## Supplementary material for "Widespread annual rhythms in pediatric emergencies": Admit class assignments for all CCs (part 22 of 23)

### Sheet: data (continued)
ENC_ID	CC	LCA_CLASS
500005_2	Suture Removal	1
258170_3	Suture Removal	1
66406_1	Suture Removal	1
62361_8	Suture Removal	1
148151_5	Suture Removal	1
492329_6	Suture Removal	1
320097_4	Suture Removal	1
234404_7	Suture Removal	1
371316_4	Suture Removal	1
77979_3	Suture Removal	1
419850_5	Suture Removal	1
368526_1	Suture Removal	1
232721_6	Suture Removal	1
107722_4	Suture Removal	1
484928_1	Suture Removal	1
243596_2	Suture Removal	1
11749_6	Suture Removal	1
213454_7	Suture Removal	1
264434_2	Suture Removal	1
501134_8	Suture Removal	1
421888_4	Suture Removal	1
54064_2	Suture Removal	1
400361_2	Suture Removal	1
142597_2	Suture Removal	1
192316_25	Suture Removal	1
92548_4	Suture Removal	1
273788_2	Suture Removal	1
97248_14	Suture Removal	1
112223_2	Suture Removal	1
490248_9	Suture Removal	1
209689_6	Suture Removal	1
147243_4	Suture Removal	1
83996_1	Suture Removal	1
242582_1	Suture Removal	1
443930_2	Suture Removal	1
118417_4	Suture Removal	1
492014_2	Suture Removal	1
132172_6	Suture Removal	1
349081_13	Suture Removal	1
355107_1	Suture Removal	1
272621_1	Suture Removal	1
156512_3	Suture Removal	1
236801_5	Suture Removal	1
158675_3	Suture Removal	1
453811_2	Suture Removal	1
496586_2	Suture Removal	1
34398_3	Suture Removal	1
483462_5	Suture Removal	1
353069_3	Suture Removal	1
275171_6	Suture Removal	1
438063_10	Suture Removal	1
241783_8	Suture Removal	1
383736_6	Suture Removal	1
16407_7	Suture Removal	1
480321_3	Suture Removal	1
232385_1	Suture Removal	1
40165_2	Suture Removal	1
156850_3	Suture Removal	1
383932_8	Suture Removal	1
484082_10	Suture Removal	1
388178_4	Suture Removal	1
115509_3	Suture Removal	1
246406_2	Suture Removal	1
331888_9	Suture Removal	1
459698_3	Suture Removal	1
198179_7	Suture Removal	1
8880_9	Suture Removal	1
417091_2	Suture Removal	1
152410_10	Suture Removal	1
142000_1	Suture Removal	1
344007_3	Suture Removal	1
396189_14	Suture Removal	1
88015_2	Suture Removal	1
157002_5	Suture Removal	1
360065_5	Suture Removal	1
381761_5	Suture Removal	1
419447_9	Suture Removal	1
33803_3	Suture Removal	1
959_5	Suture Removal	1
365676_2	Suture Removal	1
128891_2	Suture Removal	1
421951_3	Suture Removal	1
68394_7	Suture Removal	1
77373_4	Suture Removal	1
299114_4	Suture Removal	1
460949_10	Suture Removal	1
226990_3	Suture Removal	1
108354_2	Suture Removal	1
376696_4	Suture Removal	1
472141_2	Suture Removal	1
206035_2	Suture Removal	1
478791_4	Suture Removal	1
232704_2	Suture Removal	1
482843_3	Suture Removal	1
3532_2	Suture Removal	1
333893_7	Suture Removal	1
59632_5	Suture Removal	1
492967_4	Suture Removal	1
235689_3	Suture Removal	1
270213_3	Suture Removal	1
28672_8	Suture Removal	1
132172_8	Suture Removal	1
395813_5	Suture Removal	1
415819_5	Suture Removal	1
40139_4	Suture Removal	1
372365_3	Suture Removal	1
338228_5	Suture Removal	1
102086_4	Suture Removal	1
427600_6	Suture Removal	1
472174_2	Suture Removal	1
154020_2	Suture Removal	1
17714_3	Suture Removal	1
68237_6	Suture Removal	1
119902_1	Suture Removal	1
254822_3	Suture Removal	1
31475_1	Suture Removal	1
25886_4	Suture Removal	1
400146_17	Suture Removal	1
34767_5	Suture Removal	1
305841_2	Suture Removal	1
438973_2	Suture Removal	1
105546_4	Suture Removal	1
487700_2	Suture Removal	1
202324_2	Suture Removal	1
8710_5	Suture Removal	1
67523_8	Suture Removal	1
127751_5	Suture Removal	1
309451_11	Suture Removal	1
299501_3	Suture Removal	1
356663_1	Suture Removal	1
175975_2	Suture Removal	1
23226_4	Suture Removal	1
129655_4	Suture Removal	1
202739_4	Suture Removal	1
27541_2	Suture Removal	1
427267_4	Suture Removal	1
216113_1	Suture Removal	1
71792_7	Suture Removal	1
156696_3	Suture Removal	1
41142_4	Suture Removal	1
466126_3	Suture Removal	1
29513_6	Suture Removal	1
374956_6	Suture Removal	1
100690_5	Suture Removal	1
259673_1	Suture Removal	1
461703_3	Suture Removal	1
324291_1	Suture Removal	1
137982_3	Suture Removal	1
227087_3	Suture Removal	1
448787_3	Suture Removal	1
197996_2	Suture Removal	1
207925_2	Suture Removal	1
323047_1	Suture Removal	1
149530_28	Suture Removal	1
480176_2	Suture Removal	1
148272_3	Suture Removal	1
455436_2	Suture Removal	1
469716_2	Suture Removal	1
482418_4	Suture Removal	1
482749_7	Suture Removal	1
477533_4	Suture Removal	1
221598_6	Suture Removal	1
351450_14	Suture Removal	1
190827_2	Suture Removal	1
370476_5	Suture Removal	1
392641_8	Suture Removal	1
442101_7	Suture Removal	1
458516_5	Suture Removal	1
346974_3	Suture Removal	1
29632_3	Suture Removal	1
473713_2	Suture Removal	1
192634_6	Suture Removal	1
253396_3	Suture Removal	1
233080_2	Suture Removal	1
195860_8	Suture Removal	1
476849_2	Suture Removal	1
335987_7	Suture Removal	1
15109_12	Suture Removal	1
490751_10	Suture Removal	1
159463_5	Suture Removal	1
345663_2	Suture Removal	1
315575_5	Suture Removal	1
227326_3	Suture Removal	1
168022_4	Suture Removal	1
91896_5	Suture Removal	1
440968_2	Suture Removal	1
206817_7	Suture Removal	1
317934_23	Suture Removal	1
10863_1	Suture Removal	1
389716_4	Suture Removal	1
267224_5	Suture Removal	1
428915_5	Suture Removal	1
220692_2	Suture Removal	1
8122_5	Suture Removal	1
396129_5	Suture Removal	1
465334_10	Suture Removal	1
385858_4	Suture Removal	1
228989_3	Suture Removal	1
155316_4	Suture Removal	1
438680_2	Suture Removal	1
345603_3	Suture Removal	1
150225_3	Suture Removal	1
31557_22	Suture Removal	1
500525_3	Suture Removal	1
475849_3	Suture Removal	1
494416_6	Suture Removal	1
289312_1	Suture Removal	1
427959_5	Suture Removal	1
482524_2	Suture Removal	1
411103_2	Suture Removal	1
306952_16	Suture Removal	1
417071_3	Suture Removal	1
484722_8	Suture Removal	1
78968_1	Suture Removal	1
190542_2	Suture Removal	1
139935_11	Suture Removal	1
419447_10	Suture Removal	1
461779_3	Suture Removal	1
221626_4	Suture Removal	1
258752_4	Suture Removal	1
492643_2	Suture Removal	1
443637_12	Suture Removal	1
76408_2	Suture Removal	1
220775_8	Suture Removal	1
416329_1	Suture Removal	1
265485_1	Suture Removal	1
142606_6	Suture Removal	1
225872_4	Suture Removal	1
16988_3	Suture Removal	1
468547_3	Suture Removal	1
405857_2	Suture Removal	1
429698_2	Suture Removal	1
155330_2	Suture Removal	1
316050_2	Suture Removal	1
305948_5	Suture Removal	1
357030_4	Suture Removal	1
424639_2	Suture Removal	1
325457_2	Suture Removal	1
499641_11	Suture Removal	1
263484_12	Suture Removal	1
496612_9	Suture Removal	1
27885_6	Suture Removal	1
362574_2	Suture Removal	1
238639_4	Suture Removal	1
423995_2	Suture Removal	1
241913_5	Suture Removal	1
352018_2	Suture Removal	1
170006_8	Suture Removal	1
356622_12	Suture Removal	1
454320_6	Suture Removal	1
339579_3	Suture Removal	1
497087_5	Suture Removal	1
246088_2	Suture Removal	1
403034_2	Suture Removal	1
5546_6	Suture Removal	1
433120_7	Suture Removal	1
339540_4	Suture Removal	1
388725_10	Suture Removal	1
302113_12	Suture Removal	1
249799_6	Suture Removal	1
133499_5	Suture Removal	1
22068_4	Suture Removal	1
435893_2	Suture Removal	1
36036_5	Suture Removal	1
472639_2	Suture Removal	1
351311_5	Suture Removal	1
6131_2	Suture Removal	1
318599_2	Suture Removal	1
332705_2	Suture Removal	1
97469_2	Suture Removal	1
229020_5	Suture Removal	1
297333_2	Suture Removal	1
298561_4	Suture Removal	1
237556_4	Suture Removal	1
303733_10	Suture Removal	1
404122_7	Suture Removal	1
57902_3	Suture Removal	1
152756_4	Suture Removal	1
289983_4	Suture Removal	1
78779_3	Suture Removal	1
343982_2	Suture Removal	1
481647_8	Suture Removal	1
467709_19	Suture Removal	1
306195_4	Suture Removal	1
333423_4	Suture Removal	1
975_4	Suture Removal	1
283890_3	Suture Removal	1
428273_2	Suture Removal	1
333513_4	Suture Removal	1
18765_14	Suture Removal	1
8597_5	Suture Removal	1
317180_2	Suture Removal	1
25022_4	Suture Removal	1
321326_2	Suture Removal	1
370466_8	Suture Removal	1
110213_12	Suture Removal	1
377953_2	Suture Removal	1
189693_5	Suture Removal	1
173549_3	Suture Removal	1
159461_8	Suture Removal	1
6088_3	Suture Removal	1
469696_2	Suture Removal	1
337410_4	Suture Removal	1
100215_5	Suture Removal	1
235228_5	Suture Removal	1
268428_4	Suture Removal	1
149404_5	Suture Removal	1
472874_2	Suture Removal	1
155239_3	Suture Removal	1
409371_3	Suture Removal	1
94786_3	Suture Removal	1
315678_5	Suture Removal	1
273692_3	Suture Removal	1
123932_3	Suture Removal	1
261751_2	Suture Removal	1
205577_2	Suture Removal	1
44752_12	Suture Removal	1
407831_4	Suture Removal	1
464526_5	Suture Removal	1
263453_2	Suture Removal	1
341596_8	Suture Removal	1
396029_5	Suture Removal	1
201859_7	Suture Removal	1
396567_1	Suture Removal	1
495010_1	Suture Removal	1
63040_7	Suture Removal	1
161098_2	Suture Removal	1
356958_4	Suture Removal	1
119169_2	Suture Removal	1
331866_6	Suture Removal	1
397328_2	Suture Removal	1
476991_4	Suture Removal	1
96614_4	Suture Removal	1
149532_11	Suture Removal	1
131856_6	Suture Removal	1
365102_13	Suture Removal	1
430897_4	Suture Removal	1
395504_2	Suture Removal	1
137512_3	Suture Removal	1
221373_2	Suture Removal	1
236726_3	Suture Removal	1
222586_7	Suture Removal	1
369864_2	Suture Removal	1
418126_1	Suture Removal	1
118539_3	Suture Removal	1
335661_2	Suture Removal	1
13515_1	Suture Removal	1
301346_4	Suture Removal	1
365124_12	Suture Removal	1
409167_4	Suture Removal	1
374469_4	Suture Removal	1
307648_3	Suture Removal	1
297918_10	Suture Removal	1
314991_7	Suture Removal	1
369204_5	Suture Removal	1
137594_7	Suture Removal	1
427443_4	Suture Removal	1
347292_10	Suture Removal	1
357999_6	Suture Removal	1
148508_5	Suture Removal	1
209381_7	Suture Removal	1
418517_3	Suture Removal	1
135182_2	Suture Removal	1
498121_2	Suture Removal	1
112224_3	Suture Removal	1
470502_7	Suture Removal	1
439399_9	Suture Removal	1
219826_7	Suture Removal	1
256326_6	Suture Removal	1
234240_7	Suture Removal	1
381445_9	Suture Removal	1
474590_2	Suture Removal	1
456320_7	Suture Removal	1
9231_2	Suture Removal	1
461978_3	Suture Removal	1
232429_1	Suture Removal	1
290569_4	Suture Removal	1
319797_8	Suture Removal	1
434321_7	Suture Removal	1
482539_2	Suture Removal	1
273546_1	Suture Removal	1
142247_4	Suture Removal	1
314060_5	Suture Removal	1
449093_6	Suture Removal	1
287985_2	Suture Removal	1
72079_17	Suture Removal	1
131457_3	Suture Removal	1
466438_8	Suture Removal	1
309591_8	Suture Removal	1
62719_2	Suture Removal	1
212579_8	Suture Removal	1
450990_4	Suture Removal	1
406336_3	Suture Removal	1
316357_1	Suture Removal	1
56160_5	Suture Removal	1
22966_7	Suture Removal	1
68371_3	Suture Removal	1
269760_7	Suture Removal	1
31126_3	Suture Removal	1
25748_4	Suture Removal	1
286890_6	Suture Removal	1
106900_1	Suture Removal	1
45695_1	Suture Removal	1
457050_17	Suture Removal	1
287786_2	Suture Removal	1
231924_2	Suture Removal	1
27203_11	Suture Removal	1
104956_9	Suture Removal	1
327324_9	Suture Removal	1
362907_2	Suture Removal	1
169996_2	Suture Removal	1
224248_4	Suture Removal	1
466722_2	Suture Removal	1
395313_8	Suture Removal	1
237411_2	Suture Removal	1
331144_18	Suture Removal	1
164808_4	Suture Removal	1
491479_19	Suture Removal	1
229258_8	Suture Removal	1
154278_2	Suture Removal	1
284875_3	Suture Removal	1
154243_4	Suture Removal	1
52770_7	Suture Removal	1
280439_5	Suture Removal	1
118429_7	Suture Removal	1
150785_2	Suture Removal	1
258519_1	Suture Removal	1
453406_2	Suture Removal	1
229595_5	Suture Removal	1
228192_1	Suture Removal	1
287567_17	Suture Removal	1
295684_5	Suture Removal	1
354845_3	Suture Removal	1
269361_9	Suture Removal	1
359507_8	Suture Removal	1
53099_2	Suture Removal	1
394738_1	Suture Removal	1
33803_7	Suture Removal	1
303740_24	Suture Removal	1
395853_3	Suture Removal	1
225665_8	Suture Removal	1
214241_2	Suture Removal	1
274680_1	Suture Removal	1
105620_7	Suture Removal	1
163930_3	Suture Removal	1
308203_1	Suture Removal	1
279016_2	Suture Removal	1
200176_3	Suture Removal	1
427370_3	Suture Removal	1
434397_3	Suture Removal	1
319208_7	Suture Removal	1
100843_14	Suture Removal	1
418497_6	Suture Removal	1
261591_6	Suture Removal	1
117366_25	Suture Removal	1
51794_2	Suture Removal	1
383752_3	Suture Removal	1
166656_4	Suture Removal	1
107416_4	Suture Removal	1
268344_13	Suture Removal	1
358564_10	Suture Removal	1
318815_2	Suture Removal	1
310606_1	Suture Removal	1
120114_5	Suture Removal	1
364123_4	Suture Removal	1
478079_3	Suture Removal	1
71335_5	Suture Removal	1
210170_4	Suture Removal	1
168262_3	Suture Removal	1
328173_16	Suture Removal	1
278770_3	Suture Removal	1
260924_3	Suture Removal	1
351191_8	Suture Removal	1
285032_4	Suture Removal	1
270250_4	Suture Removal	1
420029_2	Suture Removal	1
414766_4	Suture Removal	1
230034_8	Suture Removal	1
240455_8	Suture Removal	1
211299_1	Suture Removal	1
135038_15	Suture Removal	1
268256_11	Suture Removal	1
50393_3	Suture Removal	1
311750_9	Suture Removal	1
121090_2	Suture Removal	1
287251_3	Suture Removal	1
223297_4	Suture Removal	1
313565_2	Suture Removal	1
340961_11	Suture Removal	1
392745_3	Suture Removal	1
488834_12	Suture Removal	1
51463_6	Suture Removal	1
97094_6	Suture Removal	1
161582_2	Suture Removal	1
416861_6	Suture Removal	1
359198_22	Suture Removal	1
118429_9	Suture Removal	1
151466_2	Suture Removal	1
336568_2	Suture Removal	1
449475_2	Suture Removal	1
443289_3	Suture Removal	1
444503_6	Suture Removal	1
287328_4	Suture Removal	1
344838_3	Suture Removal	1
155971_4	Suture Removal	1
362579_3	Suture Removal	1
382451_3	Suture Removal	1
495390_8	Suture Removal	1
225519_6	Suture Removal	1
120144_2	Suture Removal	1
338140_2	Suture Removal	1
152025_7	Suture Removal	1
52465_10	Suture Removal	1
49494_3	Suture Removal	1
134511_5	Suture Removal	1
401167_4	Suture Removal	1
488412_15	Suture Removal	1
75772_6	Suture Removal	1
224003_3	Suture Removal	1
75843_1	Suture Removal	1
373071_4	Suture Removal	1
83025_9	Suture Removal	1
204027_4	Suture Removal	1
366490_3	Suture Removal	1
176792_5	Suture Removal	1
64847_4	Suture Removal	1
162787_2	Suture Removal	1
379363_11	Suture Removal	1
420137_6	Suture Removal	1
217673_3	Suture Removal	1
501631_2	Suture Removal	1
341188_2	Suture Removal	1
26238_5	Suture Removal	1
5212_6	Suture Removal	1
383281_2	Suture Removal	1
75772_8	Suture Removal	1
287786_5	Suture Removal	1
501305_5	Suture Removal	1
369390_2	Suture Removal	1
11586_2	Suture Removal	1
15608_4	Suture Removal	1
86335_2	Suture Removal	1
3548_6	Suture Removal	1
97670_2	Suture Removal	1
359061_1	Suture Removal	1
261194_2	Suture Removal	1
184572_2	Suture Removal	1
16391_5	Suture Removal	1
346582_18	Suture Removal	1
3548_7	Suture Removal	1
243051_9	Suture Removal	1
355186_2	Suture Removal	1
482893_5	Suture Removal	1
73098_5	Suture Removal	1
370630_3	Suture Removal	1
370448_7	Suture Removal	1
443037_5	Suture Removal	1
142379_16	Suture Removal	1
398490_4	Suture Removal	1
394570_2	Suture Removal	1
84858_4	Suture Removal	1
62260_3	Suture Removal	1
494270_4	Suture Removal	1
370764_4	Suture Removal	1
10654_3	Suture Removal	1
168565_7	Suture Removal	1
370326_6	Suture Removal	1
393728_6	Suture Removal	1
256144_2	Suture Removal	1
8601_3	Suture Removal	1
278075_2	Suture Removal	1
61757_2	Suture Removal	1
11778_1	Suture Removal	1
183657_10	Suture Removal	1
154029_1	Suture Removal	1
62816_1	Suture Removal	1
137540_4	Suture Removal	1
38556_6	Suture Removal	1
121080_5	Suture Removal	1
150706_5	Suture Removal	1
97996_2	Suture Removal	1
98902_2	Suture Removal	1
130603_10	Suture Removal	1
210760_1	Suture Removal	1
187050_3	Suture Removal	1
230110_2	Suture Removal	1
361536_2	Suture Removal	1
200114_8	Suture Removal	1
138446_4	Suture Removal	1
379748_12	Suture Removal	1
283607_2	Suture Removal	1
5912_5	Suture Removal	1
294912_5	Suture Removal	1
322113_5	Suture Removal	1
299479_4	Suture Removal	1
289994_3	Suture Removal	1
254738_8	Suture Removal	1
278490_9	Suture Removal	1
101643_1	Suture Removal	1
258960_4	Suture Removal	1
131473_2	Suture Removal	1
489150_2	Suture Removal	1
283707_3	Suture Removal	1
408875_3	Suture Removal	1
22941_12	Suture Removal	1
333573_5	Suture Removal	1
307409_1	Suture Removal	1
263571_8	Suture Removal	1
289857_4	Suture Removal	1
463723_6	Suture Removal	1
445908_2	Suture Removal	1
9738_1	Suture Removal	1
224286_3	Suture Removal	1
104495_1	Suture Removal	1
195894_1	Suture Removal	1
313893_6	Suture Removal	1
201080_1	Suture Removal	1
410795_23	Suture Removal	1
186415_4	Suture Removal	1
415080_8	Suture Removal	1
308416_7	Suture Removal	1
274578_8	Suture Removal	1
361143_12	Suture Removal	1
408378_1	Suture Removal	1
425341_2	Suture Removal	1
144637_6	Suture Removal	1
443774_15	Suture Removal	1
321493_2	Suture Removal	1
365669_4	Suture Removal	1
66390_10	Suture Removal	1
220335_5	Suture Removal	1
219735_2	Suture Removal	1
308581_13	Suture Removal	1
408645_2	Suture Removal	1
432108_3	Suture Removal	1
325481_8	Suture Removal	1
362925_22	Suture Removal	1
8256_6	Suture Removal	1
487630_4	Suture Removal	1
393253_3	Suture Removal	1
6969_11	Suture Removal	1
428485_7	Suture Removal	1
75287_2	Suture Removal	1
445977_15	Suture Removal	1
191239_2	Suture Removal	1
357707_6	Suture Removal	1
136360_1	Suture Removal	1
310636_1	Suture Removal	1
255731_9	Suture Removal	1
319055_4	Suture Removal	1
331193_3	Suture Removal	1
408317_5	Suture Removal	1
426936_2	Suture Removal	1
313314_5	Suture Removal	1
490682_4	Suture Removal	1
458580_6	Suture Removal	1
11797_3	Suture Removal	1
434754_2	Suture Removal	1
422037_3	Suture Removal	1
396226_11	Suture Removal	1
1289_4	Suture Removal	1
412240_9	Suture Removal	1
316350_7	Suture Removal	1
12592_11	Suture Removal	1
37447_3	Suture Removal	1
362239_2	Suture Removal	1
54223_3	Suture Removal	1
292881_1	Suture Removal	1
10084_2	Suture Removal	1
351654_4	Suture Removal	1
227843_3	Suture Removal	1
244853_11	Suture Removal	1
34423_15	Suture Removal	1
336545_14	Suture Removal	1
222620_5	Suture Removal	1
133097_4	Suture Removal	1
62767_10	Suture Removal	1
126387_2	Suture Removal	1
130895_3	Suture Removal	1
392996_17	Suture Removal	1
334804_5	Suture Removal	1
444651_6	Suture Removal	1
232540_10	Suture Removal	1
247907_3	Suture Removal	1
401472_5	Suture Removal	1
234354_14	Suture Removal	1
362667_4	Suture Removal	1
161713_2	Suture Removal	1
182994_5	Suture Removal	1
132426_23	Suture Removal	1
350267_2	Suture Removal	1
417150_6	Suture Removal	1
398795_6	Suture Removal	1
44090_2	Suture Removal	1
382749_5	Suture Removal	1
78885_12	Suture Removal	1
286277_2	Suture Removal	1
52305_4	Suture Removal	1
316357_3	Suture Removal	1
442781_3	Suture Removal	1
314725_4	Suture Removal	1
33942_6	Suture Removal	1
400647_6	Suture Removal	1
35851_2	Suture Removal	1
333508_5	Suture Removal	1
497546_2	Suture Removal	1
244323_5	Suture Removal	1
246347_6	Suture Removal	1
301698_2	Suture Removal	1
390272_5	Suture Removal	1
436493_9	Suture Removal	1
294764_8	Suture Removal	1
110349_29	Suture Removal	1
359319_2	Suture Removal	1
4485_3	Suture Removal	1
412001_12	Suture Removal	1
481780_2	Suture Removal	1
390268_8	Suture Removal	1
314466_7	Suture Removal	1
394318_5	Suture Removal	1
378066_3	Suture Removal	1
444497_6	Suture Removal	1
79438_2	Suture Removal	1
41574_2	Suture Removal	1
48861_2	Suture Removal	1
377768_2	Suture Removal	1
309011_4	Suture Removal	1
468983_4	Suture Removal	1
338241_5	Suture Removal	1
48890_2	Suture Removal	1
351421_26	Suture Removal	1
274736_2	Suture Removal	1
436346_3	Suture Removal	1
307864_2	Suture Removal	1
382007_7	Suture Removal	1
49455_19	Suture Removal	1
47602_7	Suture Removal	1
28129_4	Suture Removal	1
63800_2	Suture Removal	1
267926_2	Suture Removal	1
277796_2	Suture Removal	1
453433_8	Suture Removal	1
461968_2	Suture Removal	1
340417_3	Suture Removal	1
63691_10	Suture Removal	1
297918_12	Suture Removal	1
200193_27	Suture Removal	1
65461_2	Suture Removal	1
72959_3	Suture Removal	1
228181_4	Suture Removal	1
34955_5	Suture Removal	1
365038_1	Suture Removal	1
302836_6	Suture Removal	1
316267_3	Suture Removal	1
247943_2	Suture Removal	1
344955_2	Suture Removal	1
93836_3	Suture Removal	1
26569_7	Suture Removal	1
210563_13	Suture Removal	1
63308_5	Suture Removal	1
466918_8	Suture Removal	1
432646_15	Suture Removal	1
180476_6	Suture Removal	1
501408_7	Suture Removal	1
217181_2	Suture Removal	1
186445_1	Suture Removal	1
38636_5	Suture Removal	1
105502_8	Suture Removal	1
366683_6	Suture Removal	1
270230_2	Suture Removal	1
210201_5	Suture Removal	1
226197_2	Suture Removal	1
353533_15	Suture Removal	1
289857_5	Suture Removal	1
334092_1	Suture Removal	1
371031_10	Suture Removal	1
315144_3	Suture Removal	1
384734_3	Suture Removal	1
415163_10	Suture Removal	1
169596_4	Suture Removal	1
149229_2	Suture Removal	1
795_1	Suture Removal	1
304252_24	Suture Removal	1
366638_7	Suture Removal	1
36574_7	Suture Removal	1
319177_10	Suture Removal	1
35763_7	Suture Removal	1
446321_8	Suture Removal	1
335860_3	Suture Removal	1
126804_3	Suture Removal	1
427503_2	Suture Removal	1
89817_10	Suture Removal	1
26695_18	Suture Removal	1
144594_17	Suture Removal	1
34828_2	Suture Removal	1
218735_3	Suture Removal	1
20287_18	Suture Removal	1
234864_4	Suture Removal	1
433808_3	Suture Removal	1
281967_12	Suture Removal	1
30587_1	Suture Removal	1
305137_5	Suture Removal	1
273701_5	Suture Removal	1
155992_13	Suture Removal	1
212798_11	Suture Removal	1
66713_2	Suture Removal	1
219936_5	Suture Removal	1
123683_3	Suture Removal	1
154243_6	Suture Removal	1
283957_6	Suture Removal	1
293710_14	Suture Removal	1
82328_3	Suture Removal	1
414859_9	Suture Removal	1
196578_7	Suture Removal	1
322712_5	Suture Removal	1
426046_8	Suture Removal	1
187645_5	Suture Removal	1
368568_13	Suture Removal	1
186728_1	Suture Removal	1
290658_3	Suture Removal	1
432408_7	Suture Removal	1
88218_4	Suture Removal	1
348703_8	Suture Removal	1
497418_10	Suture Removal	1
437886_2	Suture Removal	1
70435_2	Suture Removal	1
400893_2	Suture Removal	1
291982_3	Suture Removal	1
485574_2	Suture Removal	1
80523_5	Suture Removal	1
158932_4	Suture Removal	1
382876_6	Suture Removal	1
80611_16	Suture Removal	1
211022_2	Suture Removal	1
92719_7	Suture Removal	1
324433_6	Suture Removal	1
112632_13	Suture Removal	1
329980_6	Suture Removal	1
105986_4	Suture Removal	1
84083_3	Suture Removal	1
196949_7	Suture Removal	1
41500_11	Suture Removal	1
81891_1	Suture Removal	1
393544_12	Suture Removal	1
120297_6	Suture Removal	1
455379_14	Suture Removal	1
234375_2	Suture Removal	1
152867_1	Suture Removal	1
223726_5	Suture Removal	1
263214_4	Suture Removal	1
350248_2	Suture Removal	1
52348_3	Suture Removal	1
334067_2	Suture Removal	1
383848_3	Suture Removal	1
431863_4	Suture Removal	1
238794_6	Suture Removal	1
430896_1	Suture Removal	1
120703_2	Suture Removal	1
3374_2	Suture Removal	1
84906_11	Suture Removal	1
347967_6	Suture Removal	1
498224_3	Suture Removal	1
354564_3	Suture Removal	1
24905_3	Suture Removal	1
451670_4	Suture Removal	1
293118_3	Suture Removal	1
452486_11	Suture Removal	1
3403_2	Suture Removal	1
16146_5	Suture Removal	1
335134_4	Suture Removal	1
292121_1	Suture Removal	1
210292_4	Suture Removal	1
294887_3	Suture Removal	1
232284_7	Suture Removal	1
142724_10	Suture Removal	1
135475_1	Suture Removal	1
267276_4	Suture Removal	1
158579_11	Suture Removal	1
311006_4	Suture Removal	1
122413_16	Suture Removal	1
374254_2	Suture Removal	1
245654_4	Suture Removal	1
425183_1	Suture Removal	1
235784_6	Suture Removal	1
300715_1	Suture Removal	1
4940_4	Suture Removal	1
139532_27	Suture Removal	1
275003_5	Suture Removal	1
224631_3	Suture Removal	1
205696_2	Suture Removal	1
6221_2	Suture Removal	1
129816_11	Suture Removal	1
194891_2	Suture Removal	1
31983_1	Suture Removal	1
256580_3	Suture Removal	1
273568_2	Suture Removal	1
164557_2	Suture Removal	1
48414_6	Suture Removal	1
436292_3	Suture Removal	1
286895_2	Suture Removal	1
216000_3	Suture Removal	1
234336_26	Suture Removal	1
326554_4	Suture Removal	1
276194_5	Suture Removal	1
204954_3	Suture Removal	1
469056_4	Suture Removal	1
75997_1	Suture Removal	1
225855_5	Suture Removal	1
105868_2	Suture Removal	1
5124_3	Suture Removal	1
369347_2	Suture Removal	1
94728_2	Suture Removal	1
293696_3	Suture Removal	1
311015_3	Suture Removal	1
18330_12	Suture Removal	1
244329_6	Suture Removal	1
345941_2	Suture Removal	1
476021_12	Suture Removal	1
455463_8	Suture Removal	1
468983_8	Suture Removal	1
12541_9	Suture Removal	1
245284_7	Suture Removal	1
173334_6	Suture Removal	1
359096_11	Suture Removal	1
123959_3	Suture Removal	1
231392_12	Suture Removal	1
85139_2	Suture Removal	1
77751_2	Suture Removal	1
179966_2	Suture Removal	1
287510_3	Suture Removal	1
83725_16	Suture Removal	1
156620_8	Suture Removal	1
351889_2	Suture Removal	1
12100_7	Suture Removal	1
38792_15	Suture Removal	1
444295_15	Suture Removal	1
74377_5	Suture Removal	1
129217_11	Suture Removal	1
501880_5	Suture Removal	1
340263_7	Suture Removal	1
338157_13	Suture Removal	1
57130_13	Suture Removal	1
331236_5	Suture Removal	1
74424_3	Suture Removal	1
311124_7	Suture Removal	1
130159_15	Suture Removal	1
191340_2	Suture Removal	1
261152_4	Suture Removal	1
185976_2	Suture Removal	1
12473_2	Suture Removal	1
402258_25	Suture Removal	1
275437_6	Suture Removal	1
86546_1	Suture Removal	1
137045_2	Suture Removal	1
251960_10	Suture Removal	1
375010_1	Suture Removal	1
374051_59	Suture Removal	1
237656_15	Suture Removal	1
100865_6	Suture Removal	1
418507_23	Suture Removal	1
477065_13	Suture Removal	1
90511_3	Suture Removal	1
375830_8	Suture Removal	1
499147_7	Suture Removal	1
169182_4	Suture Removal	1
22712_4	Suture Removal	1
125334_20	Suture Removal	1
165530_12	Suture Removal	1
142213_5	Suture Removal	1
216723_9	Suture Removal	1
499061_9	Suture Removal	1
235559_9	Suture Removal	1
371261_4	Suture Removal	1
262158_1	Suture Removal	1
73838_9	Suture Removal	1
56902_4	Suture Removal	1
204137_2	Suture Removal	1
211299_4	Suture Removal	1
236653_2	Suture Removal	1
366791_13	Suture Removal	1
304194_2	Suture Removal	1
380974_10	Suture Removal	1
377082_2	Suture Removal	1
198261_2	Suture Removal	1
208088_21	Suture Removal	1
20386_15	Suture Removal	1
105567_4	Suture Removal	1
311038_2	Suture Removal	1
236693_6	Suture Removal	1
285939_1	Suture Removal	1
97967_5	Suture Removal	1
54628_1	Suture Removal	1
323546_7	Suture Removal	1
87987_2	Suture Removal	1
426046_11	Suture Removal	1
365196_3	Suture Removal	1
341719_4	Suture Removal	1
381663_1	Suture Removal	1
53101_3	Suture Removal	1
38237_1	Suture Removal	1
72302_3	Suture Removal	1
302483_4	Suture Removal	1
201658_6	Suture Removal	1
402276_10	Suture Removal	1
229167_8	Suture Removal	1
23100_4	Suture Removal	1
341159_7	Suture Removal	1
351967_13	Suture Removal	1
477455_3	Suture Removal	1
197733_1	Suture Removal	1
220499_31	Suture Removal	1
450676_1	Suture Removal	1
340384_9	Suture Removal	1
433820_6	Suture Removal	1
132961_14	Suture Removal	1
54856_11	Suture Removal	1
391295_5	Suture Removal	1
205812_5	Suture Removal	1
222893_6	Suture Removal	1
207598_9	Suture Removal	1
297680_1	Suture Removal	1
140624_1	Suture Removal	1
148979_1	Suture Removal	1
23036_2	Suture Removal	1
254852_20	Suture Removal	1
305048_11	Suture Removal	1
133878_5	Suture Removal	1
171299_2	Suture Removal	1
374358_2	Suture Removal	1
379669_8	Suture Removal	1
371332_5	Suture Removal	1
50714_1	Suture Removal	1
222623_2	Suture Removal	1
364514_6	Suture Removal	1
307008_1	Suture Removal	1
399318_8	Suture Removal	1
134894_3	Suture Removal	1
324938_3	Suture Removal	1
266798_1	Suture Removal	1
198813_3	Suture Removal	1
355426_5	Suture Removal	1
220834_8	Suture Removal	1
1964_5	Suture Removal	1
319624_7	Suture Removal	1
357566_7	Suture Removal	1
97_9	Suture Removal	1
163082_2	Suture Removal	1
71649_8	Suture Removal	1
293801_1	Suture Removal	1
450949_11	Suture Removal	1
131650_7	Suture Removal	1
423889_2	Suture Removal	1
187243_2	Suture Removal	1
145121_12	Suture Removal	1
379410_15	Suture Removal	1
68718_2	Suture Removal	1
250112_4	Suture Removal	1
267774_2	Suture Removal	1
163095_12	Suture Removal	1
298150_1	Suture Removal	1
390714_8	Suture Removal	1
78543_4	Suture Removal	1
119899_3	Suture Removal	1
366631_7	Suture Removal	1
119496_2	Suture Removal	1
171030_5	Suture Removal	1
79893_2	Suture Removal	1
268764_1	Suture Removal	1
244839_21	Suture Removal	1
119046_7	Suture Removal	1
175726_2	Suture Removal	1
349199_2	Suture Removal	1
255274_7	Suture Removal	1
476955_1	Suture Removal	1
317415_2	Suture Removal	1
58861_3	Suture Removal	1
367666_2	Suture Removal	1
200739_2	Suture Removal	1
55309_1	Suture Removal	1
433912_9	Suture Removal	1
84100_10	Suture Removal	1
164656_3	Suture Removal	1
19954_3	Suture Removal	1
18211_8	Suture Removal	1
230009_19	Suture Removal	1
367018_13	Suture Removal	1
94520_1	Suture Removal	1
368429_9	Suture Removal	1
415257_2	Suture Removal	1
354600_12	Suture Removal	1
159398_1	Suture Removal	1
440938_5	Suture Removal	1
149153_4	Suture Removal	1
80017_5	Suture Removal	1
167119_41	Suture Removal	1
97445_16	Suture Removal	1
338036_7	Suture Removal	1
373620_29	Suture Removal	1
42577_5	Suture Removal	1
16893_11	Suture Removal	1
398490_7	Suture Removal	1
32201_1	Suture Removal	1
128521_10	Suture Removal	1
258126_5	Suture Removal	1
389233_2	Suture Removal	1
129048_6	Suture Removal	1
183991_2	Suture Removal	1
414738_4	Suture Removal	1
195721_3	Suture Removal	1
169995_4	Suture Removal	1
266697_21	Suture Removal	1
221705_2	Suture Removal	1
375652_5	Suture Removal	1
238478_14	Suture Removal	1
142563_5	Suture Removal	1
402523_10	Suture Removal	1
351234_2	Suture Removal	1
316666_3	Suture Removal	1
140991_4	Suture Removal	1
138075_3	Suture Removal	1
324761_2	Suture Removal	1
68949_8	Suture Removal	1
178915_14	Suture Removal	1
120066_5	Suture Removal	1
67937_12	Suture Removal	1
226752_6	Suture Removal	1
6978_26	Suture Removal	1
174007_11	Suture Removal	1
297730_4	Suture Removal	1
490542_15	Suture Removal	1
187675_2	Suture Removal	1
454583_5	Suture Removal	1
48014_2	Suture Removal	1
81062_7	Suture Removal	1
396338_4	Suture Removal	1
171641_2	Suture Removal	1
401306_15	Suture Removal	1
101020_2	Suture Removal	1
117971_1	Suture Removal	1
258373_4	Suture Removal	1
253118_7	Suture Removal	1
174889_2	Suture Removal	1
133043_3	Suture Removal	1
120379_5	Suture Removal	1
209080_11	Suture Removal	1
118654_3	Suture Removal	1
339713_7	Suture Removal	1
346285_7	Suture Removal	1
186524_3	Suture Removal	1
111080_7	Suture Removal	1
160529_27	Suture Removal	1
305727_4	Suture Removal	1
55345_8	Suture Removal	1
492501_2	Suture Removal	1
306812_2	Suture Removal	1
316459_9	Suture Removal	1
327092_7	Suture Removal	1
295758_1	Suture Removal	1
46621_4	Suture Removal	1
331756_3	Suture Removal	1
179176_5	Suture Removal	1
21699_7	Suture Removal	1
96344_9	Suture Removal	1
134447_1	Suture Removal	1
1627_8	Suture Removal	1
419918_4	Suture Removal	1
334371_7	Suture Removal	1
73639_3	Suture Removal	1
78149_23	Suture Removal	1
85819_3	Suture Removal	1
352115_26	Suture Removal	1
100047_3	Suture Removal	1
129816_17	Suture Removal	1
323154_2	Suture Removal	1
188151_3	Suture Removal	1
56292_3	Suture Removal	1
413683_10	Suture Removal	1
496629_4	Suture Removal	1
37049_3	Suture Removal	1
201142_5	Suture Removal	1
85128_20	Suture Removal	1
241091_1	Suture Removal	1
2994_2	Suture Removal	1
83570_3	Suture Removal	1
119996_5	Suture Removal	1
126903_4	Suture Removal	1
303032_16	Suture Removal	1
265095_2	Suture Removal	1
303858_24	Suture Removal	1
129558_1	Suture Removal	1
106545_10	Suture Removal	1
183192_7	Suture Removal	1
294537_5	Suture Removal	1
157049_5	Suture Removal	1
110726_7	Suture Removal	1
429443_2	Suture Removal	1
98776_2	Suture Removal	1
158449_11	Suture Removal	1
9539_1	Suture Removal	1
358772_4	Suture Removal	1
180883_12	Suture Removal	1
247892_6	Suture Removal	1
353324_2	Suture Removal	1
72662_3	Suture Removal	1
61863_11	Suture Removal	1
383082_16	Suture Removal	1
12964_13	Suture Removal	1
422785_4	Suture Removal	1
123223_9	Suture Removal	1
85807_3	Suture Removal	1
114877_17	Suture Removal	1
336537_12	Suture Removal	1
303524_4	Suture Removal	1
37053_4	Suture Removal	1
41273_10	Suture Removal	1
31021_7	Suture Removal	1
289969_2	Suture Removal	1
447119_8	Suture Removal	1
120854_8	Suture Removal	1
134997_3	Suture Removal	1
424325_9	Suture Removal	1
394037_14	Suture Removal	1
139564_14	Suture Removal	1
262131_9	Suture Removal	1
1027_3	Suture Removal	1
71649_10	Suture Removal	1
71700_2	Suture Removal	1
105369_5	Suture Removal	1
289444_3	Suture Removal	1
98507_3	Suture Removal	1
195480_2	Suture Removal	1
198081_5	Suture Removal	1
412611_6	Suture Removal	1
136297_9	Suture Removal	1
62572_8	Suture Removal	1
120891_15	Suture Removal	1
106262_9	Suture Removal	1
97349_2	Suture Removal	1
20807_6	Suture Removal	1
361705_11	Suture Removal	1
256104_3	Suture Removal	1
292012_2	Suture Removal	1
381226_29	Suture Removal	1
130675_2	Suture Removal	1
165661_2	Suture Removal	1
466295_7	Suture Removal	1
53618_4	Suture Removal	1
107128_2	Suture Removal	1
302263_3	Suture Removal	1
390809_6	Suture Removal	1
467149_29	Suture Removal	1
99512_2	Suture Removal	1
207473_5	Suture Removal	1
31153_6	Suture Removal	1
226748_2	Suture Removal	1
17371_3	Suture Removal	1
173671_5	Suture Removal	1
355632_6	Suture Removal	1
276782_2	Suture Removal	1
172992_4	Suture Removal	1
492660_10	Suture Removal	1
164426_3	Suture Removal	1
43096_5	Suture Removal	1
433092_2	Suture Removal	1
308386_4	Suture Removal	1
120053_3	Suture Removal	1
5912_11	Suture Removal	1
186140_5	Suture Removal	1
382826_25	Suture Removal	1
452409_4	Suture Removal	1
190647_2	Suture Removal	1
416083_8	Suture Removal	1
150769_4	Suture Removal	1
199887_11	Suture Removal	1
169313_1	Suture Removal	1
82947_2	Suture Removal	1
44265_2	Suture Removal	1
217521_3	Suture Removal	1
270068_2	Suture Removal	1
185921_1	Suture Removal	1
16667_2	Suture Removal	1
264945_2	Suture Removal	1
284781_8	Suture Removal	1
148895_6	Suture Removal	1
383476_3	Suture Removal	1
326798_1	Suture Removal	1
73307_7	Suture Removal	1
218173_14	Suture Removal	1
188519_4	Suture Removal	1
312582_19	Suture Removal	1
221962_4	Suture Removal	1
16474_6	Suture Removal	1
304723_4	Suture Removal	1
235048_13	Suture Removal	1
86916_8	Suture Removal	1
5987_6	Suture Removal	1
307660_9	Suture Removal	1
293983_9	Suture Removal	1
212449_2	Suture Removal	1
170926_2	Suture Removal	1
208134_8	Suture Removal	1
373925_11	Suture Removal	1
169596_6	Suture Removal	1
40867_7	Suture Removal	1
495985_5	Suture Removal	1
64123_1	Suture Removal	1
378547_13	Suture Removal	1
317237_12	Suture Removal	1
12615_17	Suture Removal	1
18521_14	Suture Removal	1
93353_17	Suture Removal	1
105493_7	Suture Removal	1
472758_18	Suture Removal	1
180056_7	Suture Removal	1
210664_3	Suture Removal	1
85056_4	Suture Removal	1
262998_3	Suture Removal	1
296569_1	Suture Removal	1
4265_10	Suture Removal	1
158131_2	Suture Removal	1
5760_4	Suture Removal	1
178268_10	Suture Removal	1
298821_6	Suture Removal	1
25011_7	Suture Removal	1
236602_8	Suture Removal	1
26507_4	Suture Removal	1
288690_5	Suture Removal	1
229623_4	Suture Removal	1
77002_8	Suture Removal	1
269479_2	Suture Removal	1
266070_3	Suture Removal	1
313010_8	Suture Removal	1
25723_20	Suture Removal	1
136602_16	Suture Removal	1
53191_1	Suture Removal	1
157485_2	Suture Removal	1
291846_5	Suture Removal	1
227741_1	Suture Removal	1
60611_6	Suture Removal	1
190968_1	Suture Removal	1
161220_16	Suture Removal	1
103899_4	Suture Removal	1
296084_11	Suture Removal	1
349437_6	Suture Removal	1
31298_3	Suture Removal	1
192353_10	Suture Removal	1
27007_1	Suture Removal	1
54125_2	Suture Removal	1
486373_23	Suture Removal	1
64223_2	Suture Removal	1
83843_12	Suture Removal	1
56906_1	Suture Removal	1
167682_5	Suture Removal	1
40701_3	Suture Removal	1
84755_21	Suture Removal	1
78797_4	Suture Removal	1
86530_3	Suture Removal	1
10196_8	Suture Removal	1
212135_2	Suture Removal	1
245965_3	Suture Removal	1
350039_3	Suture Removal	1
13547_4	Suture Removal	1
118223_19	Suture Removal	1
27896_19	Suture Removal	1
381919_2	Suture Removal	1
365933_7	Suture Removal	1
176282_7	Suture Removal	1
212831_3	Suture Removal	1
449646_3	Suture Removal	1
277970_6	Suture Removal	1
474277_3	Suture Removal	1
237708_12	Suture Removal	1
401185_10	Suture Removal	1
308724_5	Suture Removal	1
394887_12	Suture Removal	1
148076_2	Suture Removal	1
60267_6	Suture Removal	1
31466_6	Suture Removal	1
117062_14	Suture Removal	1
274387_5	Suture Removal	1
9779_6	Suture Removal	1
376106_1	Suture Removal	1
162324_1	Suture Removal	1
50738_5	Suture Removal	1
94664_2	Suture Removal	1
323014_15	Suture Removal	1
36625_6	Suture Removal	1
36216_2	Suture Removal	1
344635_5	Suture Removal	1
427671_6	Suture Removal	1
317635_5	Suture Removal	1
112616_2	Suture Removal	1
363269_2	Suture Removal	1
148798_1	Suture Removal	1
458580_11	Suture Removal	1
480983_2	Suture Removal	1
163208_2	Suture Removal	1
109909_4	Suture Removal	1
378239_9	Suture Removal	1
29184_4	Suture Removal	1
57446_2	Suture Removal	1
224036_9	Suture Removal	1
222836_11	Suture Removal	1
138844_4	Suture Removal	1
116333_5	Suture Removal	1
373914_3	Suture Removal	1
132415_2	Suture Removal	1
115358_2	Suture Removal	1
247851_4	Suture Removal	1
295215_1	Suture Removal	1
16493_7	Suture Removal	1
267619_12	Suture Removal	1
198090_5	Suture Removal	1
198935_13	Suture Removal	1
293093_6	Suture Removal	1
363266_4	Suture Removal	1
305570_2	Suture Removal	1
269456_1	Suture Removal	1
111568_1	Suture Removal	1
477528_9	Suture Removal	1
377930_14	Suture Removal	1
362925_25	Suture Removal	1
241557_2	Suture Removal	1
101357_3	Suture Removal	1
276019_4	Suture Removal	1
192195_4	Suture Removal	1
2790_12	Suture Removal	1
293488_3	Suture Removal	1
179314_2	Suture Removal	1
118191_5	Suture Removal	1
101636_13	Suture Removal	1
337724_2	Suture Removal	1
327169_2	Suture Removal	1
10979_11	Suture Removal	1
414306_4	Suture Removal	1
322373_4	Suture Removal	1
7534_2	Suture Removal	1
373343_6	Suture Removal	1
392581_11	Suture Removal	1
56069_2	Suture Removal	1
198863_2	Suture Removal	1
375211_2	Suture Removal	1
338281_1	Suture Removal	1
440114_2	Suture Removal	1
283527_3	Suture Removal	1
334826_14	Suture Removal	1
332945_4	Suture Removal	1
30180_12	Suture Removal	1
133579_3	Suture Removal	1
42096_3	Suture Removal	1
385414_4	Suture Removal	1
268903_2	Suture Removal	1
272052_2	Suture Removal	1
207625_15	Suture Removal	1
336339_1	Suture Removal	1
33679_2	Suture Removal	1
57036_2	Suture Removal	1
11372_1	Suture Removal	1
213029_6	Suture Removal	1
19225_4	Suture Removal	1
273035_4	Suture Removal	1
233052_9	Suture Removal	1
101842_10	Suture Removal	1
155943_7	Suture Removal	1
256931_2	Suture Removal	1
92476_6	Suture Removal	1
207303_5	Suture Removal	1
342336_9	Suture Removal	1
237216_4	Suture Removal	1
91462_5	Suture Removal	1
371734_4	Suture Removal	1
188753_8	Suture Removal	1
424169_3	Suture Removal	1
383384_4	Suture Removal	1
413049_13	Suture Removal	1
259109_5	Suture Removal	1
206378_6	Suture Removal	1
267538_3	Suture Removal	1
179885_5	Suture Removal	1
263682_2	Suture Removal	1
364856_2	Suture Removal	1
21238_6	Suture Removal	1
239241_3	Suture Removal	1
170597_6	Suture Removal	1
406378_5	Suture Removal	1
12189_3	Suture Removal	1
386611_9	Suture Removal	1
255347_3	Suture Removal	1
65325_1	Suture Removal	1
351270_2	Suture Removal	1
186536_4	Suture Removal	1
233214_12	Suture Removal	1
318674_3	Suture Removal	1
400676_8	Suture Removal	1
249430_2	Suture Removal	1
98520_4	Suture Removal	1
184794_5	Suture Removal	1
180056_10	Suture Removal	1
59927_6	Suture Removal	1
139977_1	Suture Removal	1
308634_2	Suture Removal	1
63864_3	Suture Removal	1
16387_3	Suture Removal	1
311103_6	Suture Removal	1
34512_1	Suture Removal	1
140965_3	Suture Removal	1
295089_7	Suture Removal	1
248234_4	Suture Removal	1
73537_2	Suture Removal	1
120064_11	Suture Removal	1
269154_14	Suture Removal	1
207331_2	Suture Removal	1
295476_2	Suture Removal	1
282883_7	Suture Removal	1
106980_15	Suture Removal	1
283688_9	Suture Removal	1
272106_2	Suture Removal	1
162719_4	Suture Removal	1
179419_2	Suture Removal	1
313058_4	Suture Removal	1
158334_6	Suture Removal	1
107992_3	Suture Removal	1
141485_2	Suture Removal	1
254090_1	Swallowed Foreign Body	3
64882_1	Swallowed Foreign Body	1
136732_2	Swallowed Foreign Body	1
131569_1	Swallowed Foreign Body	1
362874_7	Swallowed Foreign Body	3
2824_4	Swallowed Foreign Body	1
353004_1	Swallowed Foreign Body	1
106520_1	Swallowed Foreign Body	3
307913_1	Swallowed Foreign Body	1
375826_2	Swallowed Foreign Body	2
116465_1	Swallowed Foreign Body	3
208336_4	Swallowed Foreign Body	3
228837_1	Swallowed Foreign Body	3
132038_1	Swallowed Foreign Body	1
490076_14	Swallowed Foreign Body	1
111025_2	Swallowed Foreign Body	2
377031_1	Swallowed Foreign Body	2
388547_6	Swallowed Foreign Body	3
252535_1	Swallowed Foreign Body	1
307482_7	Swallowed Foreign Body	1
224491_2	Swallowed Foreign Body	2
128970_2	Swallowed Foreign Body	1
402674_2	Swallowed Foreign Body	3
2812_5	Swallowed Foreign Body	3
57840_1	Swallowed Foreign Body	1
154088_7	Swallowed Foreign Body	3
256146_1	Swallowed Foreign Body	3
232635_3	Swallowed Foreign Body	3
15278_11	Swallowed Foreign Body	1
156697_7	Swallowed Foreign Body	3
313358_10	Swallowed Foreign Body	1
181568_1	Swallowed Foreign Body	1
81439_3	Swallowed Foreign Body	3
398375_3	Swallowed Foreign Body	1
450148_2	Swallowed Foreign Body	1
398483_1	Swallowed Foreign Body	1
323526_3	Swallowed Foreign Body	3
343341_4	Swallowed Foreign Body	3
231381_2	Swallowed Foreign Body	3
325186_1	Swallowed Foreign Body	3
251254_1	Swallowed Foreign Body	1
328530_1	Swallowed Foreign Body	3
43401_2	Swallowed Foreign Body	3
216477_2	Swallowed Foreign Body	3
125600_1	Swallowed Foreign Body	3
171252_4	Swallowed Foreign Body	3
372286_5	Swallowed Foreign Body	3
68902_9	Swallowed Foreign Body	1
252093_3	Swallowed Foreign Body	3
71418_1	Swallowed Foreign Body	3
349332_2	Swallowed Foreign Body	3
116155_1	Swallowed Foreign Body	3
263757_1	Swallowed Foreign Body	1
284585_1	Swallowed Foreign Body	1
211915_15	Swallowed Foreign Body	3
160230_3	Swallowed Foreign Body	3
13981_1	Swallowed Foreign Body	3
232975_8	Swallowed Foreign Body	1
365073_2	Swallowed Foreign Body	1
14028_1	Swallowed Foreign Body	3
56687_1	Swallowed Foreign Body	1
19220_2	Swallowed Foreign Body	1
37124_3	Swallowed Foreign Body	3
113383_1	Swallowed Foreign Body	3
236342_12	Swallowed Foreign Body	3
210015_5	Swallowed Foreign Body	2
240953_3	Swallowed Foreign Body	1
7236_2	Swallowed Foreign Body	2
130439_2	Swallowed Foreign Body	1
370970_5	Swallowed Foreign Body	3
430820_2	Swallowed Foreign Body	3
158171_1	Swallowed Foreign Body	1
323186_2	Swallowed Foreign Body	1
143694_1	Swallowed Foreign Body	2
291515_4	Swallowed Foreign Body	2
304632_6	Swallowed Foreign Body	1
15943_1	Swallowed Foreign Body	1
400658_1	Swallowed Foreign Body	2
238119_1	Swallowed Foreign Body	2
17777_1	Swallowed Foreign Body	3
123432_4	Swallowed Foreign Body	2
16064_3	Swallowed Foreign Body	3
29253_15	Swallowed Foreign Body	1
53300_13	Swallowed Foreign Body	3
65158_2	Swallowed Foreign Body	3
11125_1	Swallowed Foreign Body	1
284618_1	Swallowed Foreign Body	2
42963_1	Swallowed Foreign Body	1
160966_10	Swallowed Foreign Body	3
25806_3	Swallowed Foreign Body	2
57677_8	Swallowed Foreign Body	3
216033_2	Swallowed Foreign Body	2
190831_7	Swallowed Foreign Body	3
285174_1	Swallowed Foreign Body	3
46081_1	Swallowed Foreign Body	2
49379_1	Swallowed Foreign Body	1
96390_7	Swallowed Foreign Body	1
113029_1	Swallowed Foreign Body	3
198141_1	Swallowed Foreign Body	3
80855_2	Swallowed Foreign Body	3
381302_1	Swallowed Foreign Body	3
301105_1	Swallowed Foreign Body	3
68945_1	Swallowed Foreign Body	3
20056_5	Swallowed Foreign Body	1
372784_3	Swallowed Foreign Body	1
249727_4	Swallowed Foreign Body	3
270953_8	Swallowed Foreign Body	1
164651_5	Swallowed Foreign Body	3
189268_1	Swallowed Foreign Body	3
123114_8	Swallowed Foreign Body	3
172844_1	Swallowed Foreign Body	1
106437_12	Swallowed Foreign Body	3
26904_6	Swallowed Foreign Body	3
341542_9	Swallowed Foreign Body	3
50211_1	Swallowed Foreign Body	1
424439_1	Swallowed Foreign Body	3
144372_2	Swallowed Foreign Body	3
202519_2	Swallowed Foreign Body	3
471257_2	Swallowed Foreign Body	2
456599_1	Swallowed Foreign Body	1
360580_8	Swallowed Foreign Body	1
260810_4	Swallowed Foreign Body	3
349424_2	Swallowed Foreign Body	1
305427_2	Swallowed Foreign Body	1
91625_1	Swallowed Foreign Body	3
302859_6	Swallowed Foreign Body	3
8138_6	Swallowed Foreign Body	3
111069_3	Swallowed Foreign Body	1
298018_5	Swallowed Foreign Body	3
84025_1	Swallowed Foreign Body	3
205024_1	Swallowed Foreign Body	3
180165_2	Swallowed Foreign Body	1
232727_1	Swallowed Foreign Body	3
5875_2	Swallowed Foreign Body	3
84019_12	Swallowed Foreign Body	1
268199_1	Swallowed Foreign Body	1
182654_2	Swallowed Foreign Body	1
434536_2	Swallowed Foreign Body	3
218454_3	Swallowed Foreign Body	3
220251_1	Swallowed Foreign Body	1
306037_1	Swallowed Foreign Body	1
426108_3	Swallowed Foreign Body	1
250422_1	Swallowed Foreign Body	1
392073_7	Swallowed Foreign Body	3
242576_4	Swallowed Foreign Body	1
151870_2	Swallowed Foreign Body	1
93191_1	Swallowed Foreign Body	1
307199_1	Swallowed Foreign Body	1
212517_3	Swallowed Foreign Body	3
336735_1	Swallowed Foreign Body	3
183568_2	Swallowed Foreign Body	3
248543_3	Swallowed Foreign Body	3
16231_3	Swallowed Foreign Body	1
57684_1	Swallowed Foreign Body	1
71815_3	Swallowed Foreign Body	1
84500_5	Swallowed Foreign Body	3
1928_6	Swallowed Foreign Body	1
210130_2	Swallowed Foreign Body	1
20354_18	Swallowed Foreign Body	3
151542_1	Swallowed Foreign Body	1
385232_12	Swallowed Foreign Body	3
236372_1	Swallowed Foreign Body	3
326636_12	Swallowed Foreign Body	3
162706_4	Swallowed Foreign Body	3
292763_1	Swallowed Foreign Body	1
116219_1	Swallowed Foreign Body	3
276800_1	Swallowed Foreign Body	3
320030_3	Swallowed Foreign Body	3
318266_1	Swallowed Foreign Body	1
227161_1	Swallowed Foreign Body	1
330718_2	Swallowed Foreign Body	1
328380_1	Swallowed Foreign Body	3
295564_2	Swallowed Foreign Body	3
255850_2	Swallowed Foreign Body	3
48147_2	Swallowed Foreign Body	3
148790_8	Swallowed Foreign Body	3
185534_3	Swallowed Foreign Body	1
333922_2	Swallowed Foreign Body	3
156744_6	Swallowed Foreign Body	3
359279_1	Swallowed Foreign Body	1
321951_6	Swallowed Foreign Body	3
307572_1	Swallowed Foreign Body	3
172477_5	Swallowed Foreign Body	3
343727_11	Swallowed Foreign Body	1
216952_3	Swallowed Foreign Body	3
77518_2	Swallowed Foreign Body	3
215275_3	Swallowed Foreign Body	1
182874_1	Swallowed Foreign Body	3
52794_1	Swallowed Foreign Body	1
237856_4	Swallowed Foreign Body	1
220054_2	Swallowed Foreign Body	3
321018_2	Swallowed Foreign Body	3
338850_1	Swallowed Foreign Body	3
307218_2	Swallowed Foreign Body	3
283824_2	Swallowed Foreign Body	3
347672_6	Swallowed Foreign Body	3
34082_3	Swallowed Foreign Body	1
264249_2	Swallowed Foreign Body	3
1092_3	Swallowed Foreign Body	3
49410_1	Swallowed Foreign Body	3
399948_3	Swallowed Foreign Body	1
297824_3	Swallowed Foreign Body	3
74857_1	Swallowed Foreign Body	3
63242_1	Swallowed Foreign Body	3
275851_1	Swallowed Foreign Body	3
60638_1	Swallowed Foreign Body	3
81810_5	Swallowed Foreign Body	3
41941_2	Swallowed Foreign Body	1
275343_11	Swallowed Foreign Body	3
694_1	Swallowed Foreign Body	3
297323_1	Swallowed Foreign Body	3
168911_3	Swallowed Foreign Body	3
326606_3	Swallowed Foreign Body	3
269016_2	Swallowed Foreign Body	3
16302_6	Swallowed Foreign Body	3
276010_1	Swallowed Foreign Body	3
26225_5	Swallowed Foreign Body	3
323267_7	Swallowed Foreign Body	3
275796_1	Swallowed Foreign Body	3
170067_1	Swallowed Foreign Body	3
269536_3	Swallowed Foreign Body	3
291114_2	Swallowed Foreign Body	3
28494_6	Swallowed Foreign Body	3
266989_3	Swallowed Foreign Body	3
185514_3	Swallowed Foreign Body	3
177451_1	Swallowed Foreign Body	3
18909_2	Swallowed Foreign Body	3
278546_2	Swallowed Foreign Body	3
111829_1	Swallowed Foreign Body	3
428822_1	Swallowed Foreign Body	3
136085_2	Swallowed Foreign Body	3
72701_2	Swallowed Foreign Body	3
479174_2	Swallowed Foreign Body	1
12597_3	Swallowed Foreign Body	3
498216_2	Swallowed Foreign Body	3
439474_2	Swallowed Foreign Body	3
137292_2	Swallowed Foreign Body	3
143484_1	Swallowed Foreign Body	3
334403_5	Swallowed Foreign Body	3
108528_1	Swallowed Foreign Body	3
354674_2	Swallowed Foreign Body	3
424836_4	Swallowed Foreign Body	3
411501_1	Swallowed Foreign Body	3
485931_2	Swallowed Foreign Body	3
364789_2	Swallowed Foreign Body	3
340374_4	Swallowed Foreign Body	3
334320_2	Swallowed Foreign Body	3
7829_1	Swallowed Foreign Body	3
24142_5	Swallowed Foreign Body	3
215673_2	Swallowed Foreign Body	3
93111_2	Swallowed Foreign Body	3
341377_3	Swallowed Foreign Body	3
197649_1	Swallowed Foreign Body	3
86873_2	Swallowed Foreign Body	3
138190_1	Swallowed Foreign Body	3
306153_1	Swallowed Foreign Body	3
375417_3	Swallowed Foreign Body	3
198191_10	Swallowed Foreign Body	3
382449_1	Swallowed Foreign Body	3
234195_3	Swallowed Foreign Body	3
166301_1	Swallowed Foreign Body	3
284485_2	Swallowed Foreign Body	3
275289_2	Swallowed Foreign Body	3
164666_16	Swallowed Foreign Body	3
453321_4	Swallowed Foreign Body	3
78740_5	Swallowed Foreign Body	3
195350_10	Swallowed Foreign Body	1
30187_1	Swallowed Foreign Body	3
186591_4	Swallowed Foreign Body	3
61484_7	Swallowed Foreign Body	3
125040_3	Swallowed Foreign Body	3
192719_1	Swallowed Foreign Body	3
354166_3	Swallowed Foreign Body	3
331097_1	Swallowed Foreign Body	3
215894_1	Swallowed Foreign Body	3
23304_1	Swallowed Foreign Body	3
233827_2	Swallowed Foreign Body	3
229453_9	Swallowed Foreign Body	3
195050_8	Swallowed Foreign Body	3
317546_1	Swallowed Foreign Body	3
343890_4	Swallowed Foreign Body	3
372804_2	Swallowed Foreign Body	3
68819_4	Swallowed Foreign Body	3
489387_3	Swallowed Foreign Body	3
276276_1	Swallowed Foreign Body	3
93188_5	Swallowed Foreign Body	3
66902_1	Swallowed Foreign Body	3
69796_1	Swallowed Foreign Body	3
287403_1	Swallowed Foreign Body	3
169880_2	Swallowed Foreign Body	3
198732_4	Swallowed Foreign Body	3
270464_1	Swallowed Foreign Body	3
290980_3	Swallowed Foreign Body	3
262871_2	Swallowed Foreign Body	3
190519_1	Swallowed Foreign Body	3
373465_1	Swallowed Foreign Body	3
107992_1	Swallowed Foreign Body	3
269948_1	Swallowed Foreign Body	3
45251_2	Swallowed Foreign Body	3
172817_1	Swallowed Foreign Body	3
270333_1	Swallowed Foreign Body	3
10493_2	Swallowed Foreign Body	3
143158_1	Swallowed Foreign Body	3
177382_1	Swallowed Foreign Body	3
300718_1	Swallowed Foreign Body	3
290125_2	Swallowed Foreign Body	3
283475_2	Swallowed Foreign Body	3
162702_2	Swallowed Foreign Body	3
179323_1	Swallowed Foreign Body	3
338294_1	Swallowed Foreign Body	1
209620_1	Swallowed Foreign Body	3
273714_1	Swallowed Foreign Body	3
101586_2	Swallowed Foreign Body	3
148939_1	Swallowed Foreign Body	3
305965_1	Swallowed Foreign Body	3
138748_3	Swallowed Foreign Body	3
373436_1	Swallowed Foreign Body	3
202383_1	Swallowed Foreign Body	3
315436_6	Swallowed Foreign Body	3
254957_1	Swallowed Foreign Body	3
18656_3	Swallowed Foreign Body	3
337065_13	Swallowed Foreign Body	3
120727_2	Swallowed Foreign Body	1
56659_1	Swallowed Foreign Body	3
305562_1	Swallowed Foreign Body	3
140306_2	Swallowed Foreign Body	3
114752_1	Swallowed Foreign Body	3
33319_1	Swallowed Foreign Body	3
190676_2	Swallowed Foreign Body	3
201066_2	Swallowed Foreign Body	3
112647_8	Swallowed Foreign Body	3
214405_11	Swallowed Foreign Body	3
159339_4	Swallowed Foreign Body	3
171738_3	Swallowed Foreign Body	3
127913_6	Swallowed Foreign Body	3
217344_1	Swallowed Foreign Body	3
337446_2	Swallowed Foreign Body	3
444459_8	Swallowed Foreign Body	3
94771_3	Swallowed Foreign Body	3
304191_10	Swallowed Foreign Body	3
252107_10	Swallowed Foreign Body	2
202809_1	Swallowed Foreign Body	1
212637_2	Swallowed Foreign Body	3
58472_4	Swallowed Foreign Body	3
122110_1	Swallowed Foreign Body	3
95318_1	Swallowed Foreign Body	3
184_1	Swallowed Foreign Body	3
399920_5	Swallowed Foreign Body	1
255121_2	Swallowed Foreign Body	3
207555_5	Swallowed Foreign Body	3
212312_1	Swallowed Foreign Body	3
227377_8	Swallowed Foreign Body	3
157587_4	Swallowed Foreign Body	3
159829_2	Swallowed Foreign Body	3
237093_1	Swallowed Foreign Body	3
336517_7	Swallowed Foreign Body	3
420111_2	Swallowed Foreign Body	3
108931_1	Swallowed Foreign Body	3
165281_1	Swallowed Foreign Body	3
31583_14	Swallowed Foreign Body	3
431652_1	Swallowed Foreign Body	3
376350_1	Swallowed Foreign Body	3
351417_1	Swallowed Foreign Body	3
457984_1	Swallowed Foreign Body	3
142217_1	Swallowed Foreign Body	3
160210_2	Swallowed Foreign Body	3
449539_1	Swallowed Foreign Body	3
215578_1	Swallowed Foreign Body	3
117334_1	Swallowed Foreign Body	3
280269_1	Swallowed Foreign Body	3
64885_7	Swallowed Foreign Body	3
267822_1	Swallowed Foreign Body	3
150203_1	Swallowed Foreign Body	3
136087_3	Swallowed Foreign Body	3
462847_1	Swallowed Foreign Body	3
120975_2	Swallowed Foreign Body	3
206292_1	Swallowed Foreign Body	1
450029_4	Swallowed Foreign Body	3
95820_9	Swallowed Foreign Body	3
192827_1	Swallowed Foreign Body	3
301946_1	Swallowed Foreign Body	3
126204_1	Swallowed Foreign Body	3
316719_4	Swallowed Foreign Body	3
263353_2	Swallowed Foreign Body	3
267931_9	Swallowed Foreign Body	3
152857_7	Swallowed Foreign Body	3
305288_1	Swallowed Foreign Body	3
387937_3	Swallowed Foreign Body	3
295338_2	Swallowed Foreign Body	3
123952_1	Swallowed Foreign Body	3
358161_2	Swallowed Foreign Body	3
20342_2	Swallowed Foreign Body	3
74562_1	Swallowed Foreign Body	3
324705_4	Swallowed Foreign Body	3
233648_2	Swallowed Foreign Body	3
96684_1	Swallowed Foreign Body	3
116304_5	Swallowed Foreign Body	3
255594_2	Swallowed Foreign Body	3
183664_9	Swallowed Foreign Body	3
419552_2	Swallowed Foreign Body	3
257085_4	Swallowed Foreign Body	2
102066_15	Swallowed Foreign Body	3
185328_3	Swallowed Foreign Body	1
50578_19	Swallowed Foreign Body	1
309538_2	Swallowed Foreign Body	3
184557_2	Swallowed Foreign Body	1
154619_3	Swallowed Foreign Body	1
460461_1	Swallowed Foreign Body	2
304183_1	Swallowed Foreign Body	3
387061_1	Swallowed Foreign Body	3
388541_1	Swallowed Foreign Body	3
145782_2	Swallowed Foreign Body	3
221877_1	Swallowed Foreign Body	3
247536_2	Swallowed Foreign Body	3
250856_1	Swallowed Foreign Body	3
420370_3	Swallowed Foreign Body	3
403393_1	Swallowed Foreign Body	3
244439_9	Swallowed Foreign Body	3
472531_2	Swallowed Foreign Body	1
109204_1	Swallowed Foreign Body	3
167989_2	Swallowed Foreign Body	3
107648_9	Swallowed Foreign Body	3
480198_2	Swallowed Foreign Body	3
276596_1	Swallowed Foreign Body	3
102611_1	Swallowed Foreign Body	3
96170_2	Swallowed Foreign Body	3
181838_1	Swallowed Foreign Body	3
85930_2	Swallowed Foreign Body	3
271313_1	Swallowed Foreign Body	3
208281_1	Swallowed Foreign Body	3
193024_1	Swallowed Foreign Body	3
494370_1	Swallowed Foreign Body	2
11086_1	Swallowed Foreign Body	2
93438_1	Swallowed Foreign Body	2
231431_1	Swallowed Foreign Body	2
497840_1	Swallowed Foreign Body	2
98128_1	Swallowed Foreign Body	2
419127_2	Swallowed Foreign Body	2
144127_1	Swallowed Foreign Body	2
156690_2	Swallowed Foreign Body	2
295827_2	Swallowed Foreign Body	2
122923_1	Swallowed Foreign Body	2
488540_1	Swallowed Foreign Body	2
35383_3	Swallowed Foreign Body	2
217558_1	Swallowed Foreign Body	2
385129_1	Swallowed Foreign Body	2
35383_4	Swallowed Foreign Body	2
294015_1	Swallowed Foreign Body	2
52086_2	Swallowed Foreign Body	2
145525_1	Swallowed Foreign Body	2
437910_1	Swallowed Foreign Body	2
426363_1	Swallowed Foreign Body	2
361258_1	Swallowed Foreign Body	2
267384_1	Swallowed Foreign Body	2
462366_2	Swallowed Foreign Body	2
116459_1	Swallowed Foreign Body	2
222622_2	Swallowed Foreign Body	2
155651_1	Swallowed Foreign Body	2
464838_1	Swallowed Foreign Body	2
374935_5	Swallowed Foreign Body	2
112817_1	Swallowed Foreign Body	2
470940_1	Swallowed Foreign Body	2
155873_1	Swallowed Foreign Body	2
151668_1	Swallowed Foreign Body	2
408417_1	Swallowed Foreign Body	2
444266_2	Swallowed Foreign Body	2
395372_1	Swallowed Foreign Body	2
164946_1	Swallowed Foreign Body	2
468799_3	Swallowed Foreign Body	2
500713_2	Swallowed Foreign Body	2
476054_4	Swallowed Foreign Body	2
133305_1	Swallowed Foreign Body	2
343155_1	Swallowed Foreign Body	2
427200_1	Swallowed Foreign Body	2
388017_1	Swallowed Foreign Body	2
431581_4	Swallowed Foreign Body	2
372595_2	Swallowed Foreign Body	2
70089_1	Swallowed Foreign Body	2
359007_1	Swallowed Foreign Body	2
51122_4	Swallowed Foreign Body	2
426162_1	Swallowed Foreign Body	2
121528_2	Swallowed Foreign Body	2
434265_2	Swallowed Foreign Body	2
430438_2	Swallowed Foreign Body	2
351757_1	Swallowed Foreign Body	2
135552_10	Swallowed Foreign Body	2
288701_1	Swallowed Foreign Body	2
467535_3	Swallowed Foreign Body	2
501061_1	Swallowed Foreign Body	2
420395_1	Swallowed Foreign Body	2
302545_2	Swallowed Foreign Body	2
417599_1	Swallowed Foreign Body	2
247352_8	Swallowed Foreign Body	2
175312_1	Swallowed Foreign Body	2
143682_1	Swallowed Foreign Body	2
350666_2	Swallowed Foreign Body	2
368457_1	Swallowed Foreign Body	2
304493_1	Swallowed Foreign Body	2
79957_1	Swallowed Foreign Body	2
494049_1	Swallowed Foreign Body	2
316453_1	Swallowed Foreign Body	2
359665_1	Swallowed Foreign Body	2
157301_7	Swallowed Foreign Body	2
425546_3	Swallowed Foreign Body	2
29752_5	Swallowed Foreign Body	2
368142_2	Swallowed Foreign Body	2
329972_3	Swallowed Foreign Body	2
304288_6	Swallowed Foreign Body	2
196562_1	Swallowed Foreign Body	2
221388_1	Swallowed Foreign Body	2
278354_2	Swallowed Foreign Body	2
73578_1	Swallowed Foreign Body	2
42413_2	Swallowed Foreign Body	2
367350_3	Swallowed Foreign Body	2
460677_1	Swallowed Foreign Body	2
161290_3	Swallowed Foreign Body	2
249696_1	Swallowed Foreign Body	2
396131_1	Swallowed Foreign Body	2
442250_3	Swallowed Foreign Body	2
95875_2	Swallowed Foreign Body	2
63969_5	Swallowed Foreign Body	2
444618_2	Swallowed Foreign Body	2
405589_1	Swallowed Foreign Body	2
497568_1	Swallowed Foreign Body	2
356518_6	Swallowed Foreign Body	2
173442_1	Swallowed Foreign Body	2
255625_1	Swallowed Foreign Body	2
373292_8	Swallowed Foreign Body	2
225768_1	Swallowed Foreign Body	2
251337_2	Swallowed Foreign Body	2
168607_1	Swallowed Foreign Body	2
29060_2	Swallowed Foreign Body	2
437052_4	Swallowed Foreign Body	2
253115_5	Swallowed Foreign Body	2
346548_1	Swallowed Foreign Body	2
167984_4	Swallowed Foreign Body	2
12643_3	Swallowed Foreign Body	2
392166_2	Swallowed Foreign Body	2
408099_5	Swallowed Foreign Body	2
226624_3	Swallowed Foreign Body	2
112852_7	Swallowed Foreign Body	2
68889_1	Swallowed Foreign Body	2
495997_6	Swallowed Foreign Body	2
102551_2	Swallowed Foreign Body	2
384591_2	Swallowed Foreign Body	2
381339_11	Swallowed Foreign Body	2
457137_4	Swallowed Foreign Body	2
293272_9	Swallowed Foreign Body	2
425605_1	Swallowed Foreign Body	2
339939_3	Swallowed Foreign Body	2
286927_1	Swallowed Foreign Body	2
355363_1	Swallowed Foreign Body	2
34753_1	Swallowed Foreign Body	2
39000_3	Swallowed Foreign Body	2
337392_1	Swallowed Foreign Body	2
149692_1	Swallowed Foreign Body	2
302643_1	Swallowed Foreign Body	2
218577_3	Swallowed Foreign Body	2
28806_2	Swallowed Foreign Body	2
177252_2	Swallowed Foreign Body	2
367390_2	Swallowed Foreign Body	2
280342_7	Swallowed Foreign Body	2
262555_2	Swallowed Foreign Body	2
117334_2	Swallowed Foreign Body	2
219559_2	Swallowed Foreign Body	2
263411_1	Swallowed Foreign Body	2
384841_1	Swallowed Foreign Body	2
323633_4	Swallowed Foreign Body	2
460237_1	Swallowed Foreign Body	2
145739_3	Swallowed Foreign Body	2
2785_6	Swallowed Foreign Body	2
223071_4	Swallowed Foreign Body	2
388467_1	Swallowed Foreign Body	2
22265_2	Swallowed Foreign Body	2
309283_1	Swallowed Foreign Body	2
451306_3	Swallowed Foreign Body	2
240755_1	Swallowed Foreign Body	2
336800_1	Swallowed Foreign Body	2
348195_6	Swallowed Foreign Body	2
357556_15	Swallowed Foreign Body	2
339682_1	Swallowed Foreign Body	2
10230_1	Swallowed Foreign Body	2
299688_5	Swallowed Foreign Body	2
460595_3	Swallowed Foreign Body	2
336643_1	Swallowed Foreign Body	2
148158_7	Swallowed Foreign Body	2
4660_1	Swallowed Foreign Body	2
404872_2	Swallowed Foreign Body	2
340385_8	Swallowed Foreign Body	2
207525_1	Swallowed Foreign Body	2
62715_1	Swallowed Foreign Body	2
11021_3	Swallowed Foreign Body	2
90217_1	Swallowed Foreign Body	2
280340_1	Swallowed Foreign Body	2
244775_5	Swallowed Foreign Body	2
219561_6	Swallowed Foreign Body	2
35351_5	Swallowed Foreign Body	2
296547_1	Swallowed Foreign Body	2
379155_1	Swallowed Foreign Body	2
212547_1	Swallowed Foreign Body	2
36046_3	Swallowed Foreign Body	2
312492_4	Swallowed Foreign Body	2
215754_2	Swallowed Foreign Body	2
367654_1	Swallowed Foreign Body	2
255825_1	Swallowed Foreign Body	2
20946_2	Swallowed Foreign Body	2
304783_8	Swallowed Foreign Body	2
369892_3	Swallowed Foreign Body	2
368919_2	Swallowed Foreign Body	2
262931_4	Swallowed Foreign Body	2
286537_1	Swallowed Foreign Body	2
299207_1	Swallowed Foreign Body	2
2426_4	Swallowed Foreign Body	2
381699_7	Swallowed Foreign Body	2
196384_4	Swallowed Foreign Body	2
384605_7	Swallowed Foreign Body	2
312584_2	Swallowed Foreign Body	2
250525_3	Swallowed Foreign Body	2
262430_4	Swallowed Foreign Body	2
388705_1	Swallowed Foreign Body	2
184722_2	Swallowed Foreign Body	2
279867_8	Swallowed Foreign Body	2
15639_8	Swallowed Foreign Body	2
395006_5	Swallowed Foreign Body	2
343382_2	Swallowed Foreign Body	2
107841_1	Swallowed Foreign Body	2
270921_2	Swallowed Foreign Body	2
58142_6	Swallowed Foreign Body	2
39837_11	Swallowed Foreign Body	2
355908_1	Swallowed Foreign Body	2
432777_2	Swallowed Foreign Body	2
11624_1	Swallowed Foreign Body	2
302030_2	Swallowed Foreign Body	2
34720_1	Swallowed Foreign Body	2
222983_1	Swallowed Foreign Body	2
342695_1	Swallowed Foreign Body	2
370623_10	Swallowed Foreign Body	2
66355_20	Swallowed Foreign Body	2
300472_1	Swallowed Foreign Body	2
64379_2	Swallowed Foreign Body	2
57749_1	Swallowed Foreign Body	2
380911_9	Swallowed Foreign Body	2
339993_3	Swallowed Foreign Body	2
45280_7	Swallowed Foreign Body	2
276396_10	Swallowed Foreign Body	2
84297_1	Swallowed Foreign Body	2
386219_2	Swallowed Foreign Body	2
232360_4	Swallowed Foreign Body	2
451656_6	Swallowed Foreign Body	2
384602_7	Swallowed Foreign Body	2
369111_1	Swallowed Foreign Body	2
60173_1	Swallowed Foreign Body	2
101264_3	Swallowed Foreign Body	2
229032_4	Swallowed Foreign Body	2
362075_14	Swallowed Foreign Body	2
304977_1	Swallowed Foreign Body	2
5095_1	Swallowed Foreign Body	2
398594_2	Swallowed Foreign Body	2
421265_2	Swallowed Foreign Body	2
53838_5	Swallowed Foreign Body	2
52860_1	Swallowed Foreign Body	2
394363_8	Swallowed Foreign Body	2
141799_2	Swallowed Foreign Body	2
127880_5	Swallowed Foreign Body	2
191329_1	Swallowed Foreign Body	2
330959_3	Swallowed Foreign Body	2
107575_4	Swallowed Foreign Body	2
304090_1	Swallowed Foreign Body	2
306429_2	Swallowed Foreign Body	2
108247_2	Swallowed Foreign Body	2
86279_4	Swallowed Foreign Body	2
330696_8	Swallowed Foreign Body	2
466017_2	Swallowed Foreign Body	2
36142_17	Swallowed Foreign Body	2
65460_1	Swallowed Foreign Body	2
322655_3	Swallowed Foreign Body	2
310369_9	Swallowed Foreign Body	2
8111_9	Swallowed Foreign Body	2
134629_2	Swallowed Foreign Body	2
291077_2	Swallowed Foreign Body	2
242063_1	Swallowed Foreign Body	2
59324_5	Swallowed Foreign Body	2
281105_1	Swallowed Foreign Body	2
41371_1	Swallowed Foreign Body	2
175863_4	Swallowed Foreign Body	2
181826_1	Swallowed Foreign Body	2
18359_3	Swallowed Foreign Body	2
173913_1	Swallowed Foreign Body	2
51891_1	Swallowed Foreign Body	2
75474_4	Swallowed Foreign Body	2
381925_1	Swallowed Foreign Body	2
295616_7	Swallowed Foreign Body	2
205557_1	Swallowed Foreign Body	2
198629_4	Swallowed Foreign Body	2
208317_3	Swallowed Foreign Body	2
86415_2	Swallowed Foreign Body	2
280585_2	Swallowed Foreign Body	2
462963_18	Swallowed Foreign Body	2
413668_16	Swallowed Foreign Body	2
66271_3	Swallowed Foreign Body	2
191499_3	Swallowed Foreign Body	2
35048_1	Swallowed Foreign Body	2
78815_3	Swallowed Foreign Body	2
239986_2	Swallowed Foreign Body	2
137038_1	Swallowed Foreign Body	2
245178_3	Swallowed Foreign Body	2
421281_2	Swallowed Foreign Body	2
187643_4	Swallowed Foreign Body	2
13427_2	Swallowed Foreign Body	2
171609_5	Swallowed Foreign Body	2
374582_3	Swallowed Foreign Body	2
310914_12	Swallowed Foreign Body	2
80552_12	Swallowed Foreign Body	2
178541_1	Swallowed Foreign Body	2
183701_1	Swallowed Foreign Body	2
46890_1	Swallowed Foreign Body	2
235162_3	Swallowed Foreign Body	2
265862_2	Swallowed Foreign Body	2
76020_1	Swallowed Foreign Body	2
286589_3	Swallowed Foreign Body	2
132904_1	Swallowed Foreign Body	2
295954_1	Swallowed Foreign Body	2
77276_2	Swallowed Foreign Body	2
82129_1	Swallowed Foreign Body	2
336555_3	Swallowed Foreign Body	2
48239_3	Swallowed Foreign Body	2
378682_5	Swallowed Foreign Body	2
188597_4	Swallowed Foreign Body	2
492491_2	Swallowed Foreign Body	2
203053_1	Swallowed Foreign Body	2
208090_3	Swallowed Foreign Body	2
35441_3	Swallowed Foreign Body	2
341134_4	Swallowed Foreign Body	2
251270_1	Swallowed Foreign Body	2
15722_1	Swallowed Foreign Body	2
330821_1	Swallowed Foreign Body	2
57530_8	Swallowed Foreign Body	2
213609_3	Swallowed Foreign Body	2
35064_2	Swallowed Foreign Body	2
175611_1	Swallowed Foreign Body	2
40021_6	Swallowed Foreign Body	2
64418_10	Swallowed Foreign Body	2
232240_1	Swallowed Foreign Body	2
87898_2	Swallowed Foreign Body	2
410097_10	Swallowed Foreign Body	2
322397_2	Swallowed Foreign Body	2
48509_1	Swallowed Foreign Body	2
153550_5	Swallowed Foreign Body	2
269945_1	Swallowed Foreign Body	2
267459_1	Swallowed Foreign Body	2
125189_2	Swallowed Foreign Body	2
300004_5	Swallowed Foreign Body	2
151339_2	Swallowed Foreign Body	2
2346_4	Swallowed Foreign Body	2
165468_14	Swallowed Foreign Body	2
18929_2	Swallowed Foreign Body	2
308205_10	Swallowed Foreign Body	2
304896_8	Swallowed Foreign Body	2
112528_6	Swallowed Foreign Body	2
292145_3	Swallowed Foreign Body	2
129776_2	Swallowed Foreign Body	2
13954_4	Swallowed Foreign Body	2
180016_2	Swallowed Foreign Body	2
14962_5	Swallowed Foreign Body	2
193639_2	Swallowed Foreign Body	2
296083_15	Swallowed Foreign Body	2
143116_1	Swallowed Foreign Body	2
45349_6	Swallowed Foreign Body	2
47535_2	Swallowed Foreign Body	2
382855_1	Swallowed Foreign Body	2
234459_4	Swallowed Foreign Body	2
334514_2	Swallowed Foreign Body	2
8446_1	Swallowed Foreign Body	2
41953_2	Swallowed Foreign Body	2
251546_2	Swallowed Foreign Body	2
326612_2	Swallowed Foreign Body	2
126853_4	Swallowed Foreign Body	2
100744_5	Swallowed Foreign Body	2
154910_3	Swallowed Foreign Body	2
195074_1	Swallowed Foreign Body	2
203931_6	Swallowed Foreign Body	2
227385_1	Swallowed Foreign Body	2
98794_5	Swallowed Foreign Body	2
94139_3	Swallowed Foreign Body	2
10543_5	Swallowed Foreign Body	2
153791_4	Swallowed Foreign Body	2
272294_1	Swallowed Foreign Body	2
266626_1	Swallowed Foreign Body	2
28766_1	Swallowed Foreign Body	1
1322_1	Swallowed Foreign Body	1
345737_1	Swallowed Foreign Body	1
76219_1	Swallowed Foreign Body	1
248043_1	Swallowed Foreign Body	1
318121_1	Swallowed Foreign Body	1
316455_2	Swallowed Foreign Body	1
454254_1	Swallowed Foreign Body	1
44743_1	Swallowed Foreign Body	1
424436_1	Swallowed Foreign Body	1
303808_1	Swallowed Foreign Body	1
486828_1	Swallowed Foreign Body	1
470494_1	Swallowed Foreign Body	1
426538_1	Swallowed Foreign Body	1
388913_1	Swallowed Foreign Body	1
34260_1	Swallowed Foreign Body	1
336453_1	Swallowed Foreign Body	1
499495_1	Swallowed Foreign Body	1
441154_1	Swallowed Foreign Body	1
158493_2	Swallowed Foreign Body	1
149931_2	Swallowed Foreign Body	1
36876_1	Swallowed Foreign Body	1
353719_1	Swallowed Foreign Body	1
10252_1	Swallowed Foreign Body	1
41519_1	Swallowed Foreign Body	1
358801_1	Swallowed Foreign Body	1
472089_1	Swallowed Foreign Body	1
324247_1	Swallowed Foreign Body	1
360070_1	Swallowed Foreign Body	1
466809_1	Swallowed Foreign Body	1
52075_1	Swallowed Foreign Body	1
240953_2	Swallowed Foreign Body	1
74821_2	Swallowed Foreign Body	1
480138_1	Swallowed Foreign Body	1
352356_1	Swallowed Foreign Body	1
278502_6	Swallowed Foreign Body	1
496304_3	Swallowed Foreign Body	1
106861_2	Swallowed Foreign Body	1
476125_2	Swallowed Foreign Body	1
453734_1	Swallowed Foreign Body	1
418298_1	Swallowed Foreign Body	1
249237_2	Swallowed Foreign Body	1
466508_1	Swallowed Foreign Body	1
458647_1	Swallowed Foreign Body	1
501270_1	Swallowed Foreign Body	1
424717_1	Swallowed Foreign Body	1
2466_1	Swallowed Foreign Body	1
399815_1	Swallowed Foreign Body	1
398853_1	Swallowed Foreign Body	1
51120_2	Swallowed Foreign Body	1
440145_1	Swallowed Foreign Body	1
113072_2	Swallowed Foreign Body	1
220316_4	Swallowed Foreign Body	1
359576_1	Swallowed Foreign Body	1
439716_1	Swallowed Foreign Body	1
155193_3	Swallowed Foreign Body	1
463817_2	Swallowed Foreign Body	1
355047_1	Swallowed Foreign Body	1
466942_1	Swallowed Foreign Body	1
116422_1	Swallowed Foreign Body	1
320543_1	Swallowed Foreign Body	1
356868_1	Swallowed Foreign Body	1
474177_1	Swallowed Foreign Body	1
86156_2	Swallowed Foreign Body	1
129639_1	Swallowed Foreign Body	1
205950_2	Swallowed Foreign Body	1
218373_3	Swallowed Foreign Body	1
460843_1	Swallowed Foreign Body	1
426051_2	Swallowed Foreign Body	1
82464_3	Swallowed Foreign Body	1
439628_1	Swallowed Foreign Body	1
217561_1	Swallowed Foreign Body	1
276524_1	Swallowed Foreign Body	1
470205_1	Swallowed Foreign Body	1
91385_1	Swallowed Foreign Body	1
249248_1	Swallowed Foreign Body	1
218440_1	Swallowed Foreign Body	1
404411_1	Swallowed Foreign Body	1
236764_2	Swallowed Foreign Body	1
319768_4	Swallowed Foreign Body	1
500207_3	Swallowed Foreign Body	1
318122_1	Swallowed Foreign Body	1
159535_3	Swallowed Foreign Body	1
230776_1	Swallowed Foreign Body	1
393014_1	Swallowed Foreign Body	1
420911_1	Swallowed Foreign Body	1
249630_1	Swallowed Foreign Body	1
122558_2	Swallowed Foreign Body	1
437032_2	Swallowed Foreign Body	1
163545_3	Swallowed Foreign Body	1
165760_1	Swallowed Foreign Body	1
277844_2	Swallowed Foreign Body	1
319033_1	Swallowed Foreign Body	1
416894_1	Swallowed Foreign Body	1
276540_1	Swallowed Foreign Body	1
47455_6	Swallowed Foreign Body	1
359753_2	Swallowed Foreign Body	1
321150_1	Swallowed Foreign Body	1
126900_9	Swallowed Foreign Body	1
441790_3	Swallowed Foreign Body	1
324792_3	Swallowed Foreign Body	1
9286_1	Swallowed Foreign Body	1
372266_8	Swallowed Foreign Body	1
193578_1	Swallowed Foreign Body	1
210574_1	Swallowed Foreign Body	1
498582_3	Swallowed Foreign Body	1
254338_1	Swallowed Foreign Body	1
267816_1	Swallowed Foreign Body	1
246105_1	Swallowed Foreign Body	1
364775_3	Swallowed Foreign Body	1
481046_2	Swallowed Foreign Body	1
321468_1	Swallowed Foreign Body	1
200179_1	Swallowed Foreign Body	1
381011_1	Swallowed Foreign Body	1
244326_3	Swallowed Foreign Body	1
58072_2	Swallowed Foreign Body	1
214144_1	Swallowed Foreign Body	1
170320_1	Swallowed Foreign Body	1
80718_1	Swallowed Foreign Body	1
225850_1	Swallowed Foreign Body	1
463799_2	Swallowed Foreign Body	1
231013_3	Swallowed Foreign Body	1
406581_2	Swallowed Foreign Body	1
327951_5	Swallowed Foreign Body	1
149567_4	Swallowed Foreign Body	1
280858_1	Swallowed Foreign Body	1
389277_2	Swallowed Foreign Body	1
225528_1	Swallowed Foreign Body	1
239511_2	Swallowed Foreign Body	1
255696_2	Swallowed Foreign Body	1
18711_2	Swallowed Foreign Body	1
25017_1	Swallowed Foreign Body	1
126899_2	Swallowed Foreign Body	1
345619_4	Swallowed Foreign Body	1
108387_2	Swallowed Foreign Body	1
364124_1	Swallowed Foreign Body	1
206285_2	Swallowed Foreign Body	1
194986_2	Swallowed Foreign Body	1
128948_2	Swallowed Foreign Body	1
463012_1	Swallowed Foreign Body	1
278758_2	Swallowed Foreign Body	1
107332_2	Swallowed Foreign Body	1
170752_2	Swallowed Foreign Body	1
332713_1	Swallowed Foreign Body	1
218801_5	Swallowed Foreign Body	1
327809_10	Swallowed Foreign Body	1
320988_3	Swallowed Foreign Body	1
344202_1	Swallowed Foreign Body	1
266375_2	Swallowed Foreign Body	1
358887_5	Swallowed Foreign Body	1
410484_4	Swallowed Foreign Body	1
301512_3	Swallowed Foreign Body	1
454101_5	Swallowed Foreign Body	1
77478_1	Swallowed Foreign Body	1
307147_1	Swallowed Foreign Body	1
27548_2	Swallowed Foreign Body	1
428241_3	Swallowed Foreign Body	1
394051_1	Swallowed Foreign Body	1
241311_13	Swallowed Foreign Body	1
475034_5	Swallowed Foreign Body	1
66313_1	Swallowed Foreign Body	1
134717_2	Swallowed Foreign Body	1
302341_3	Swallowed Foreign Body	1
349858_4	Swallowed Foreign Body	1
477611_2	Swallowed Foreign Body	1
351261_1	Swallowed Foreign Body	1
207144_8	Swallowed Foreign Body	1
398649_2	Swallowed Foreign Body	1
57122_5	Swallowed Foreign Body	1
426829_6	Swallowed Foreign Body	1
219090_3	Swallowed Foreign Body	1
145789_1	Swallowed Foreign Body	1
90514_1	Swallowed Foreign Body	1
21369_3	Swallowed Foreign Body	1
225562_4	Swallowed Foreign Body	1
263082_5	Swallowed Foreign Body	1
327176_1	Swallowed Foreign Body	1
227086_3	Swallowed Foreign Body	1
123210_18	Swallowed Foreign Body	1
271914_11	Swallowed Foreign Body	1
161220_2	Swallowed Foreign Body	1
241725_1	Swallowed Foreign Body	1
464665_2	Swallowed Foreign Body	1
324667_5	Swallowed Foreign Body	1
45886_1	Swallowed Foreign Body	1
241962_2	Swallowed Foreign Body	1
317245_1	Swallowed Foreign Body	1
356623_8	Swallowed Foreign Body	1
1494_2	Swallowed Foreign Body	1
11572_11	Swallowed Foreign Body	1
155700_7	Swallowed Foreign Body	1
239497_1	Swallowed Foreign Body	1
87803_2	Swallowed Foreign Body	1
470252_1	Swallowed Foreign Body	1
254211_2	Swallowed Foreign Body	1
477847_2	Swallowed Foreign Body	1
116278_1	Swallowed Foreign Body	1
223732_1	Swallowed Foreign Body	1
1502_2	Swallowed Foreign Body	1
159800_1	Swallowed Foreign Body	1
264169_1	Swallowed Foreign Body	1
273276_7	Swallowed Foreign Body	1
156003_1	Swallowed Foreign Body	1
84768_2	Swallowed Foreign Body	1
239269_1	Swallowed Foreign Body	1
405596_5	Swallowed Foreign Body	1
399317_1	Swallowed Foreign Body	1
334337_1	Swallowed Foreign Body	1
373546_1	Swallowed Foreign Body	1
356001_1	Swallowed Foreign Body	1
197650_12	Swallowed Foreign Body	1
349570_3	Swallowed Foreign Body	1
43755_8	Swallowed Foreign Body	1
472883_6	Swallowed Foreign Body	1
306819_3	Swallowed Foreign Body	1
257709_2	Swallowed Foreign Body	1
239182_32	Swallowed Foreign Body	1
98356_3	Swallowed Foreign Body	1
320597_2	Swallowed Foreign Body	1
143499_2	Swallowed Foreign Body	1
302912_20	Swallowed Foreign Body	1
319555_2	Swallowed Foreign Body	1
429762_1	Swallowed Foreign Body	1
305948_2	Swallowed Foreign Body	1
344538_2	Swallowed Foreign Body	1
305948_3	Swallowed Foreign Body	1
68297_1	Swallowed Foreign Body	1
354203_2	Swallowed Foreign Body	1
339015_3	Swallowed Foreign Body	1
254089_1	Swallowed Foreign Body	1
31987_3	Swallowed Foreign Body	1
42227_8	Swallowed Foreign Body	1
380753_2	Swallowed Foreign Body	1
338958_1	Swallowed Foreign Body	1
280161_3	Swallowed Foreign Body	1
414418_1	Swallowed Foreign Body	1
335214_14	Swallowed Foreign Body	1
328238_1	Swallowed Foreign Body	1
392926_1	Swallowed Foreign Body	1
169991_12	Swallowed Foreign Body	1
335223_5	Swallowed Foreign Body	1
357094_19	Swallowed Foreign Body	1
366361_1	Swallowed Foreign Body	1
368176_3	Swallowed Foreign Body	1
189415_2	Swallowed Foreign Body	1
238488_1	Swallowed Foreign Body	1
85421_4	Swallowed Foreign Body	1
6020_1	Swallowed Foreign Body	1
270943_1	Swallowed Foreign Body	1
333436_1	Swallowed Foreign Body	1
345408_7	Swallowed Foreign Body	1
127084_7	Swallowed Foreign Body	1
237790_1	Swallowed Foreign Body	1
358863_7	Swallowed Foreign Body	1
154942_3	Swallowed Foreign Body	1
47636_7	Swallowed Foreign Body	1
66656_2	Swallowed Foreign Body	1
320204_3	Swallowed Foreign Body	1
11649_4	Swallowed Foreign Body	1
406913_1	Swallowed Foreign Body	1
14117_6	Swallowed Foreign Body	1
397655_18	Swallowed Foreign Body	1
94645_11	Swallowed Foreign Body	1
21252_1	Swallowed Foreign Body	1
141827_1	Swallowed Foreign Body	1
421125_6	Swallowed Foreign Body	1
389023_8	Swallowed Foreign Body	1
417913_1	Swallowed Foreign Body	1
38712_4	Swallowed Foreign Body	1
461670_2	Swallowed Foreign Body	1
415048_1	Swallowed Foreign Body	1
126526_1	Swallowed Foreign Body	1
360260_5	Swallowed Foreign Body	1
123773_1	Swallowed Foreign Body	1
239314_3	Swallowed Foreign Body	1
412118_1	Swallowed Foreign Body	1
162244_1	Swallowed Foreign Body	1
243625_1	Swallowed Foreign Body	1
335050_3	Swallowed Foreign Body	1
6065_18	Swallowed Foreign Body	1
26125_2	Swallowed Foreign Body	1
314865_3	Swallowed Foreign Body	1
53083_3	Swallowed Foreign Body	1
411982_2	Swallowed Foreign Body	1
47454_7	Swallowed Foreign Body	1
170775_3	Swallowed Foreign Body	1
318745_6	Swallowed Foreign Body	1
149124_5	Swallowed Foreign Body	1
189690_4	Swallowed Foreign Body	1
65030_1	Swallowed Foreign Body	1
233297_1	Swallowed Foreign Body	1
24798_5	Swallowed Foreign Body	1
95159_1	Swallowed Foreign Body	1
353637_5	Swallowed Foreign Body	1
169378_6	Swallowed Foreign Body	1
368420_2	Swallowed Foreign Body	1
205728_2	Swallowed Foreign Body	1
318766_9	Swallowed Foreign Body	1
20946_1	Swallowed Foreign Body	1
123981_1	Swallowed Foreign Body	1
413032_3	Swallowed Foreign Body	1
362795_4	Swallowed Foreign Body	1
83036_4	Swallowed Foreign Body	1
180625_1	Swallowed Foreign Body	1
219635_1	Swallowed Foreign Body	1
320168_2	Swallowed Foreign Body	1
314304_2	Swallowed Foreign Body	1
95792_1	Swallowed Foreign Body	1
43570_2	Swallowed Foreign Body	1
382113_1	Swallowed Foreign Body	1
6875_5	Swallowed Foreign Body	1
380979_1	Swallowed Foreign Body	1
43698_5	Swallowed Foreign Body	1
38695_3	Swallowed Foreign Body	1
25439_1	Swallowed Foreign Body	1
43471_3	Swallowed Foreign Body	1
406190_4	Swallowed Foreign Body	1
145767_11	Swallowed Foreign Body	1
280238_2	Swallowed Foreign Body	1
298617_2	Swallowed Foreign Body	1
411748_2	Swallowed Foreign Body	1
129833_1	Swallowed Foreign Body	1
181113_7	Swallowed Foreign Body	1
316917_1	Swallowed Foreign Body	1
93820_4	Swallowed Foreign Body	1
364117_10	Swallowed Foreign Body	1
436858_4	Swallowed Foreign Body	1
143845_10	Swallowed Foreign Body	1
232402_1	Swallowed Foreign Body	1
384503_1	Swallowed Foreign Body	1
322087_1	Swallowed Foreign Body	1
459260_6	Swallowed Foreign Body	1
230476_4	Swallowed Foreign Body	1
394421_4	Swallowed Foreign Body	1
353558_12	Swallowed Foreign Body	1
364483_11	Swallowed Foreign Body	1
234974_2	Swallowed Foreign Body	1
475248_9	Swallowed Foreign Body	1
164847_4	Swallowed Foreign Body	1
247479_1	Swallowed Foreign Body	1
208835_1	Swallowed Foreign Body	1
364236_3	Swallowed Foreign Body	1
119026_1	Swallowed Foreign Body	1
86425_1	Swallowed Foreign Body	1
392716_8	Swallowed Foreign Body	1
249438_1	Swallowed Foreign Body	1
413927_11	Swallowed Foreign Body	1
368879_1	Swallowed Foreign Body	1
98469_2	Swallowed Foreign Body	1
251168_2	Swallowed Foreign Body	1
314482_10	Swallowed Foreign Body	1
45625_4	Swallowed Foreign Body	1
417971_8	Swallowed Foreign Body	1
115556_7	Swallowed Foreign Body	1
115392_4	Swallowed Foreign Body	1
340321_1	Swallowed Foreign Body	1
91671_3	Swallowed Foreign Body	1
120870_1	Swallowed Foreign Body	1
306735_13	Swallowed Foreign Body	1
225474_2	Swallowed Foreign Body	1
26867_5	Swallowed Foreign Body	1
69223_8	Swallowed Foreign Body	1
251251_1	Swallowed Foreign Body	1
63312_1	Swallowed Foreign Body	1
334015_3	Swallowed Foreign Body	1
483455_6	Swallowed Foreign Body	1
390892_2	Swallowed Foreign Body	1
286721_5	Swallowed Foreign Body	1
298817_1	Swallowed Foreign Body	1
135758_4	Swallowed Foreign Body	1
104956_10	Swallowed Foreign Body	1
189647_1	Swallowed Foreign Body	1
392653_3	Swallowed Foreign Body	1
62530_1	Swallowed Foreign Body	1
63725_14	Swallowed Foreign Body	1
447598_6	Swallowed Foreign Body	1
318973_2	Swallowed Foreign Body	1
312281_2	Swallowed Foreign Body	1
391328_5	Swallowed Foreign Body	1
43471_5	Swallowed Foreign Body	1
61625_3	Swallowed Foreign Body	1
402397_4	Swallowed Foreign Body	1
34840_2	Swallowed Foreign Body	1
157780_3	Swallowed Foreign Body	1
318020_1	Swallowed Foreign Body	1
118640_3	Swallowed Foreign Body	1
154280_3	Swallowed Foreign Body	1
237328_6	Swallowed Foreign Body	1
71256_11	Swallowed Foreign Body	1
405698_3	Swallowed Foreign Body	1
346949_2	Swallowed Foreign Body	1
302003_1	Swallowed Foreign Body	1
344227_1	Swallowed Foreign Body	1
138928_1	Swallowed Foreign Body	1
288437_1	Swallowed Foreign Body	1
181017_1	Swallowed Foreign Body	1
259519_2	Swallowed Foreign Body	1
227543_6	Swallowed Foreign Body	1
327368_14	Swallowed Foreign Body	1
16801_12	Swallowed Foreign Body	1
332551_1	Swallowed Foreign Body	1
339939_16	Swallowed Foreign Body	1
206185_5	Swallowed Foreign Body	1
176680_3	Swallowed Foreign Body	1
161239_13	Swallowed Foreign Body	1
284539_1	Swallowed Foreign Body	1
447272_2	Swallowed Foreign Body	1
166817_4	Swallowed Foreign Body	1
92297_3	Swallowed Foreign Body	1
12756_1	Swallowed Foreign Body	1
220122_8	Swallowed Foreign Body	1
120371_5	Swallowed Foreign Body	1
217770_2	Swallowed Foreign Body	1
280866_2	Swallowed Foreign Body	1
352905_2	Swallowed Foreign Body	1
138597_3	Swallowed Foreign Body	1
222499_1	Swallowed Foreign Body	1
340981_4	Swallowed Foreign Body	1
312945_1	Swallowed Foreign Body	1
223319_1	Swallowed Foreign Body	1
410101_5	Swallowed Foreign Body	1
377010_3	Swallowed Foreign Body	1
367826_1	Swallowed Foreign Body	1
24543_1	Swallowed Foreign Body	1
254588_1	Swallowed Foreign Body	1
111146_6	Swallowed Foreign Body	1
329366_7	Swallowed Foreign Body	1
168299_3	Swallowed Foreign Body	1
390706_2	Swallowed Foreign Body	1
66105_1	Swallowed Foreign Body	1
198207_2	Swallowed Foreign Body	1
71628_2	Swallowed Foreign Body	1
182143_5	Swallowed Foreign Body	1
184727_3	Swallowed Foreign Body	1
120630_1	Swallowed Foreign Body	1
280594_1	Swallowed Foreign Body	1
5162_1	Swallowed Foreign Body	1
71907_6	Swallowed Foreign Body	1
92414_1	Swallowed Foreign Body	1
192177_2	Swallowed Foreign Body	1
345141_1	Swallowed Foreign Body	1
417652_2	Swallowed Foreign Body	1
122750_3	Swallowed Foreign Body	1
293446_5	Swallowed Foreign Body	1
425085_3	Swallowed Foreign Body	1
375467_9	Swallowed Foreign Body	1
447640_4	Swallowed Foreign Body	1
24760_7	Swallowed Foreign Body	1
240384_4	Swallowed Foreign Body	1
223603_2	Swallowed Foreign Body	1
246292_10	Swallowed Foreign Body	1
341948_4	Swallowed Foreign Body	1
298595_3	Swallowed Foreign Body	1
311429_4	Swallowed Foreign Body	1
193574_3	Swallowed Foreign Body	1
14146_1	Swallowed Foreign Body	1
302331_4	Swallowed Foreign Body	1
217927_2	Swallowed Foreign Body	1
78958_3	Swallowed Foreign Body	1
224424_1	Swallowed Foreign Body	1
331228_1	Swallowed Foreign Body	1
282979_3	Swallowed Foreign Body	1
154101_1	Swallowed Foreign Body	1
384463_1	Swallowed Foreign Body	1
462706_18	Swallowed Foreign Body	1
309192_1	Swallowed Foreign Body	1
203391_1	Swallowed Foreign Body	1
461543_1	Swallowed Foreign Body	1
285619_1	Swallowed Foreign Body	1
50907_1	Swallowed Foreign Body	1
308660_7	Swallowed Foreign Body	1
68897_4	Swallowed Foreign Body	1
424396_1	Swallowed Foreign Body	1
418492_8	Swallowed Foreign Body	1
286627_1	Swallowed Foreign Body	1
306329_1	Swallowed Foreign Body	1
157618_1	Swallowed Foreign Body	1
41500_9	Swallowed Foreign Body	1
35396_1	Swallowed Foreign Body	1
209465_2	Swallowed Foreign Body	1
94221_3	Swallowed Foreign Body	1
176705_1	Swallowed Foreign Body	1
334999_1	Swallowed Foreign Body	1
233428_2	Swallowed Foreign Body	1
458758_3	Swallowed Foreign Body	1
71702_3	Swallowed Foreign Body	1
347272_1	Swallowed Foreign Body	1
111626_1	Swallowed Foreign Body	1
148857_3	Swallowed Foreign Body	1
80335_5	Swallowed Foreign Body	1
99980_2	Swallowed Foreign Body	1
23314_2	Swallowed Foreign Body	1
297419_1	Swallowed Foreign Body	1
306513_2	Swallowed Foreign Body	1
53805_3	Swallowed Foreign Body	1
99718_2	Swallowed Foreign Body	1
352146_4	Swallowed Foreign Body	1
337340_1	Swallowed Foreign Body	1
368354_9	Swallowed Foreign Body	1
243842_4	Swallowed Foreign Body	1
7991_1	Swallowed Foreign Body	1
339939_27	Swallowed Foreign Body	1
76255_7	Swallowed Foreign Body	1
221417_2	Swallowed Foreign Body	1
394101_10	Swallowed Foreign Body	1
97391_12	Swallowed Foreign Body	1
212795_2	Swallowed Foreign Body	1
121123_1	Swallowed Foreign Body	1
93292_6	Swallowed Foreign Body	1
45833_9	Swallowed Foreign Body	1
91507_3	Swallowed Foreign Body	1
407767_6	Swallowed Foreign Body	1
193974_9	Swallowed Foreign Body	1
143946_7	Swallowed Foreign Body	1
418738_2	Swallowed Foreign Body	1
144555_5	Swallowed Foreign Body	1
318628_3	Swallowed Foreign Body	1
253154_1	Swallowed Foreign Body	1
190340_1	Swallowed Foreign Body	1
216177_1	Swallowed Foreign Body	1
341933_2	Swallowed Foreign Body	1
385246_2	Swallowed Foreign Body	1
237248_1	Swallowed Foreign Body	1
187764_3	Swallowed Foreign Body	1
331437_18	Swallowed Foreign Body	1
285945_8	Swallowed Foreign Body	1
450160_2	Swallowed Foreign Body	1
90288_3	Swallowed Foreign Body	1
199069_6	Swallowed Foreign Body	1
385980_20	Swallowed Foreign Body	1
317217_6	Swallowed Foreign Body	1
429786_8	Swallowed Foreign Body	1
386980_2	Swallowed Foreign Body	1
284245_4	Swallowed Foreign Body	1
222357_6	Swallowed Foreign Body	1
51904_2	Swallowed Foreign Body	1
463101_27	Swallowed Foreign Body	1
251031_2	Swallowed Foreign Body	1
323471_14	Swallowed Foreign Body	1
279883_8	Swallowed Foreign Body	1
43325_1	Swallowed Foreign Body	1
23286_1	Swallowed Foreign Body	1
237241_3	Swallowed Foreign Body	1
175535_3	Swallowed Foreign Body	1
196663_1	Swallowed Foreign Body	1
168331_19	Swallowed Foreign Body	1
105541_4	Swallowed Foreign Body	1
140500_11	Swallowed Foreign Body	1
117129_1	Swallowed Foreign Body	1
381556_5	Swallowed Foreign Body	1
373169_2	Swallowed Foreign Body	1
61648_2	Swallowed Foreign Body	1
122847_2	Swallowed Foreign Body	1
349940_3	Swallowed Foreign Body	1
268102_1	Swallowed Foreign Body	1
205699_3	Swallowed Foreign Body	1
51884_3	Swallowed Foreign Body	1
146250_1	Swallowed Foreign Body	1
359480_1	Swallowed Foreign Body	1
145263_3	Swallowed Foreign Body	1
95697_14	Swallowed Foreign Body	1
191413_3	Swallowed Foreign Body	1
154290_3	Swallowed Foreign Body	1
132493_4	Swallowed Foreign Body	1
90987_1	Swallowed Foreign Body	1
173881_10	Swallowed Foreign Body	1
167727_4	Swallowed Foreign Body	1
90397_1	Swallowed Foreign Body	1
208967_1	Swallowed Foreign Body	1
208951_1	Swallowed Foreign Body	1
202396_2	Swallowed Foreign Body	1
5426_6	Swallowed Foreign Body	1
67553_1	Swallowed Foreign Body	1
331870_3	Swallowed Foreign Body	1
381802_3	Swallowed Foreign Body	1
247256_11	Swallowed Foreign Body	1
121614_6	Swallowed Foreign Body	1
293080_1	Swallowed Foreign Body	1
121306_1	Swallowed Foreign Body	1
318093_10	Swallowed Foreign Body	1
314236_1	Swallowed Foreign Body	1
354112_3	Swallowed Foreign Body	1
362062_9	Swallowed Foreign Body	1
37602_1	Swallowed Foreign Body	1
132057_1	Swallowed Foreign Body	1
41902_1	Swallowed Foreign Body	1
288135_4	Swallowed Foreign Body	1
266625_1	Swallowed Foreign Body	1
107499_9	Swallowed Foreign Body	1
308701_12	Swallowed Foreign Body	1
227204_2	Swallowed Foreign Body	1
170575_1	Swallowed Foreign Body	1
304923_5	Swallowed Foreign Body	1
358956_23	Swallowed Foreign Body	1
218521_1	Swallowed Foreign Body	1
354108_2	Swallowed Foreign Body	1
180178_1	Swallowed Foreign Body	1
127313_1	Swallowed Foreign Body	1
313555_2	Swallowed Foreign Body	1
103114_3	Swallowed Foreign Body	1
483467_3	Swallowed Foreign Body	1
333380_20	Swallowed Foreign Body	1
46278_1	Swallowed Foreign Body	1
181804_1	Swallowed Foreign Body	1
401562_2	Swallowed Foreign Body	1
352795_1	Swallowed Foreign Body	1
105730_3	Swallowed Foreign Body	1
196062_9	Swallowed Foreign Body	1
102614_2	Swallowed Foreign Body	1
108417_15	Swallowed Foreign Body	1
108823_2	Swallowed Foreign Body	1
100753_2	Swallowed Foreign Body	1
218542_1	Swallowed Foreign Body	1
87490_5	Swallowed Foreign Body	1
195583_1	Swallowed Foreign Body	1
321226_1	Swallowed Foreign Body	1
87504_1	Swallowed Foreign Body	1
362709_3	Swallowed Foreign Body	1
262391_2	Swallowed Foreign Body	1
300868_3	Swallowed Foreign Body	1
100311_3	Swallowed Foreign Body	1
174513_2	Swallowed Foreign Body	1
291080_1	Swallowed Foreign Body	1
268133_1	Swallowed Foreign Body	1
86577_7	Swallowed Foreign Body	1
101449_1	Swallowed Foreign Body	1
59082_11	Swallowed Foreign Body	1
90767_5	Swallowed Foreign Body	1
184296_6	Swallowed Foreign Body	1
3918_1	Swallowed Foreign Body	1
350919_7	Swallowed Foreign Body	1
14098_2	Swallowed Foreign Body	1
94399_1	Swallowed Foreign Body	1
303348_1	Swallowed Foreign Body	1
224095_7	Swallowed Foreign Body	1
40861_6	Swallowed Foreign Body	1
412004_10	Swallowed Foreign Body	1
142494_2	Swallowed Foreign Body	1
115091_5	Swallowed Foreign Body	1
7098_1	Swallowed Foreign Body	1
277257_3	Swallowed Foreign Body	1
169964_3	Swallowed Foreign Body	1
15179_12	Swallowed Foreign Body	1
84764_14	Swallowed Foreign Body	1
176275_1	Swallowed Foreign Body	1
130500_1	Swallowed Foreign Body	1
276238_1	Swallowed Foreign Body	1
139047_1	Swallowed Foreign Body	1
119716_2	Swallowed Foreign Body	1
273248_1	Swallowed Foreign Body	1
220663_11	Swallowed Foreign Body	1
246726_1	Swallowed Foreign Body	1
184594_1	Swallowed Foreign Body	1
128336_1	Swallowed Foreign Body	1
342026_12	Swallowed Foreign Body	1
358009_3	Swallowed Foreign Body	1
91469_3	Swallowed Foreign Body	1
218556_2	Swallowed Foreign Body	1
106507_5	Swallowed Foreign Body	1
354927_9	Swallowed Foreign Body	1
253152_1	Swallowed Foreign Body	1
227638_2	Swallowed Foreign Body	1
227_1	Swallowed Foreign Body	1
264289_1	Swallowed Foreign Body	1
312199_4	Swallowed Foreign Body	1
277252_3	Swallowed Foreign Body	1
7967_4	Swallowed Foreign Body	1
307951_9	Swallowed Foreign Body	1
219763_3	Swallowed Foreign Body	1
57453_1	Swallowed Foreign Body	1
131265_4	Swallowed Foreign Body	1
114758_2	Swallowed Foreign Body	1
86515_4	Swallowed Foreign Body	1
301525_7	Swallowed Foreign Body	1
301439_2	Swallowed Foreign Body	1
166290_1	Swallowed Foreign Body	1
19798_1	Swallowed Foreign Body	1
188417_2	Swallowed Foreign Body	1
316885_4	Swallowed Foreign Body	1
209474_2	Swallowed Foreign Body	1
322371_5	Swallowed Foreign Body	1
99766_1	Swallowed Foreign Body	1
373019_4	Swallowed Foreign Body	1
208566_2	Swallowed Foreign Body	1
14632_2	Swallowed Foreign Body	1
344289_12	Swallowed Foreign Body	1
38023_4	Swallowed Foreign Body	1
202784_1	Swallowed Foreign Body	1
80561_16	Swallowed Foreign Body	1
67073_1	Swallowed Foreign Body	1
90403_10	Swallowed Foreign Body	1
27283_3	Swallowed Foreign Body	1
315561_2	Swallowed Foreign Body	1
210840_1	Swallowed Foreign Body	1
84629_7	Swallowed Foreign Body	1
260_9	Swallowed Foreign Body	1
242249_1	Swallowed Foreign Body	1
259543_2	Swallowed Foreign Body	1
235419_1	Swallowed Foreign Body	1
295711_1	Swallowed Foreign Body	1
327935_1	Swallowed Foreign Body	1
228810_1	Swallowed Foreign Body	1
95995_2	Swallowed Foreign Body	1
719_2	Swallowed Foreign Body	1
309236_4	Swallowed Foreign Body	1
134464_1	Swallowed Foreign Body	1
144461_3	Swallowed Foreign Body	1
194408_2	Swallowed Foreign Body	1
177100_1	Swallowed Foreign Body	1
212511_8	Swallowed Foreign Body	1
6178_2	Swallowed Foreign Body	1
255537_2	Swallowed Foreign Body	1
84710_2	Swallowed Foreign Body	1
57458_1	Swallowed Foreign Body	1
394519_2	Swallowed Foreign Body	1
77419_2	Swallowed Foreign Body	1
327469_2	Swallowed Foreign Body	1
157479_1	Swallowed Foreign Body	1
26059_1	Swallowed Foreign Body	1
244511_1	Swallowed Foreign Body	1
212806_3	Swallowed Foreign Body	1
323408_4	Swallowed Foreign Body	1
186213_1	Swallowed Foreign Body	1
186927_2	Swallowed Foreign Body	1
221211_3	Swallowed Foreign Body	1
186741_1	Swallowed Foreign Body	1
315261_4	Swallowed Foreign Body	1
45963_1	Swallowed Foreign Body	1
327870_2	Swallowed Foreign Body	1
242977_18	Swallowed Foreign Body	1
169364_1	Swallowed Foreign Body	1
165691_2	Swallowed Foreign Body	1
382691_9	Swallowed Foreign Body	1
45818_2	Swallowed Foreign Body	1
30390_7	Swallowed Foreign Body	1
193322_3	Swallowed Foreign Body	1
47590_3	Swallowed Foreign Body	1
349857_2	Swallowed Foreign Body	1
105115_1	Swallowed Foreign Body	1
243092_19	Swallowed Foreign Body	1
353968_3	Swallowed Foreign Body	1
282862_1	Swallowed Foreign Body	1
47870_1	Swallowed Foreign Body	1
117530_7	Swallowed Foreign Body	1
278645_1	Swallowed Foreign Body	1
209774_2	Swallowed Foreign Body	1
75166_3	Swallowed Foreign Body	1
90403_14	Swallowed Foreign Body	1
157248_1	Swallowed Foreign Body	1
233740_1	Swallowed Foreign Body	1
246365_8	Swallowed Foreign Body	1
298387_3	Swallowed Foreign Body	1
347007_8	Swallowed Foreign Body	1
229431_2	Swallowed Foreign Body	1
3414_5	Swallowed Foreign Body	1
197590_1	Swallowed Foreign Body	1
267569_1	Swallowed Foreign Body	1
234479_5	Swallowed Foreign Body	1
19825_2	Swallowed Foreign Body	1
243514_3	Swallowed Foreign Body	1
17948_3	Swallowed Foreign Body	1
21877_1	Swallowed Foreign Body	1
279148_3	Swallowed Foreign Body	1
26908_14	Swallowed Foreign Body	1
248635_6	Swallowed Foreign Body	1
78322_1	Swallowed Foreign Body	1
213588_1	Swallowed Foreign Body	1
3008_4	Swallowed Foreign Body	1
288622_4	Swallowed Foreign Body	1
66770_7	Swallowed Foreign Body	1
252321_5	Swallowed Foreign Body	1
310770_8	Swallowed Foreign Body	1
89707_3	Swallowed Foreign Body	1
180221_1	Swallowed Foreign Body	1
165463_1	Swallowed Foreign Body	1
127089_7	Swallowed Foreign Body	1
57555_2	Swallowed Foreign Body	1
293038_7	Swallowed Foreign Body	1
202803_1	Swallowed Foreign Body	1
285564_1	Swallowed Foreign Body	1
264269_1	Swallowed Foreign Body	1
25539_1	Swallowed Foreign Body	1
173803_1	Swallowed Foreign Body	1
165631_2	Swallowed Foreign Body	1
125844_3	Swallowed Foreign Body	1
163734_6	Swallowed Foreign Body	1
189580_2	Swallowed Foreign Body	1
46874_5	Swallowed Foreign Body	1
349570_5	Swallowed Foreign Body	1
365190_6	Swallowed Foreign Body	1
125863_2	Swallowed Foreign Body	1
85313_3	Swallowed Foreign Body	1
145877_1	Swallowed Foreign Body	1
299288_2	Swallowed Foreign Body	1
2937_3	Swallowed Foreign Body	1
91142_4	Swallowed Foreign Body	1
112485_1	Swallowed Foreign Body	1
111715_3	Swallowed Foreign Body	1
6698_1	Swallowed Foreign Body	1
95321_2	Swallowed Foreign Body	1
48152_1	Swallowed Foreign Body	1
71214_1	Swallowed Foreign Body	1
193602_2	Swallowed Foreign Body	1
2360_3	Swallowed Foreign Body	1
166387_2	Swallowed Foreign Body	1
268201_6	Swallowed Foreign Body	1
106567_9	Swallowed Foreign Body	1
136089_3	Swallowed Foreign Body	1
189102_2	Swallowed Foreign Body	1
255245_1	Swallowed Foreign Body	1
155607_2	Swallowed Foreign Body	1
114797_2	Swallowed Foreign Body	1
181103_4	Swallowed Foreign Body	1
172985_2	Swallowed Foreign Body	1
287356_1	Swallowed Foreign Body	1
155770_2	Swallowed Foreign Body	1
189277_5	Swallowed Foreign Body	1
242306_1	Swallowed Foreign Body	1
1690_1	Swallowed Foreign Body	1
173817_1	Swallowed Foreign Body	1
367635_6	Swallowed Foreign Body	1
230247_1	Swallowed Foreign Body	1
179279_1	Swallowed Foreign Body	1
72756_2	Swallowed Foreign Body	1
4340_1	Swallowed Foreign Body	1
351804_2	Swallowed Foreign Body	1
154135_3	Swallowed Foreign Body	1
188079_9	Swallowed Foreign Body	1
8383_2	Swallowed Foreign Body	1
170507_15	Swallowed Foreign Body	1
245064_1	Swallowed Foreign Body	1
161431_1	Swallowed Foreign Body	1
170857_3	Swallowed Foreign Body	1
17060_2	Swallowed Foreign Body	3
476072_1	Swallowed Foreign Body	3
88042_1	Swallowed Foreign Body	3
153666_2	Swallowed Foreign Body	3
64896_2	Swallowed Foreign Body	3
305625_5	Swallowed Foreign Body	3
94488_4	Swallowed Foreign Body	3
16170_1	Swallowed Foreign Body	3
135440_1	Swallowed Foreign Body	3
111170_1	Swallowed Foreign Body	3
225366_2	Swallowed Foreign Body	3
90792_5	Swallowed Foreign Body	3
496889_3	Swallowed Foreign Body	3
359790_2	Swallowed Foreign Body	3
114838_1	Swallowed Foreign Body	3
77332_2	Swallowed Foreign Body	3
46465_1	Swallowed Foreign Body	3
11518_1	Swallowed Foreign Body	3
348619_5	Swallowed Foreign Body	3
303767_12	Swallowed Foreign Body	3
370641_1	Swallowed Foreign Body	3
24491_2	Swallowed Foreign Body	3
20440_1	Swallowed Foreign Body	3
393416_1	Swallowed Foreign Body	3
322150_3	Swallowed Foreign Body	3
160578_1	Swallowed Foreign Body	3
51345_1	Swallowed Foreign Body	3
258865_2	Swallowed Foreign Body	3
151669_6	Swallowed Foreign Body	3
282964_1	Swallowed Foreign Body	3
39837_9	Swallowed Foreign Body	3
347285_5	Swallowed Foreign Body	3
352344_2	Swallowed Foreign Body	3
234173_3	Swallowed Foreign Body	3
314011_2	Swallowed Foreign Body	3
410935_2	Swallowed Foreign Body	3
82244_2	Swallowed Foreign Body	3
152005_6	Swallowed Foreign Body	3
59923_1	Swallowed Foreign Body	3
253843_1	Swallowed Foreign Body	3
85012_3	Swallowed Foreign Body	3
62746_9	Swallowed Foreign Body	3
124995_2	Swallowed Foreign Body	3
348606_23	Swallowed Foreign Body	3
267172_2	Swallowed Foreign Body	3
120775_1	Swallowed Foreign Body	3
18682_1	Swallowed Foreign Body	3
336761_2	Swallowed Foreign Body	3
305236_1	Swallowed Foreign Body	3
217242_2	Swallowed Foreign Body	3
64820_2	Swallowed Foreign Body	3
217262_1	Swallowed Foreign Body	3
72873_8	Swallowed Foreign Body	3
189062_2	Swallowed Foreign Body	3
56562_1	Swallowed Foreign Body	3
302741_1	Swallowed Foreign Body	3
75453_3	Swallowed Foreign Body	3
298845_3	Swallowed Foreign Body	3
42590_1	Swallowed Foreign Body	3
361891_2	Swallowed Foreign Body	3
65043_22	Swallowed Foreign Body	3
183221_1	Swallowed Foreign Body	3
57509_2	Swallowed Foreign Body	3
3302_8	Swallowed Foreign Body	3
238824_1	Swallowed Foreign Body	3
356030_5	Swallowed Foreign Body	3
326131_5	Swallowed Foreign Body	3
201125_1	Swallowed Foreign Body	3
194842_6	Swallowed Foreign Body	3
20109_17	Swallowed Foreign Body	3
92635_4	Swallowed Foreign Body	3
92412_1	Swallowed Foreign Body	3
85789_1	Swallowed Foreign Body	3
300157_2	Swallowed Foreign Body	3
38869_1	Swallowed Foreign Body	3
41581_1	Swallowed Foreign Body	3
94053_3	Swallowed Foreign Body	3
164600_5	Swallowed Foreign Body	3
168423_1	Swallowed Foreign Body	3
197786_1	Swallowed Foreign Body	3
317526_2	Swallowed Foreign Body	3
106969_1	Swallowed Foreign Body	3
59513_1	Swallowed Foreign Body	3
297767_3	Swallowed Foreign Body	3
68817_2	Swallowed Foreign Body	3
281139_1	Swallowed Foreign Body	3
95216_2	Swallowed Foreign Body	3
51883_6	Swallowed Foreign Body	3
231277_4	Swallowed Foreign Body	3
34484_4	Swallowed Foreign Body	3
307823_1	Swallowed Foreign Body	3
370033_3	Swallowed Foreign Body	3
144429_1	Swallowed Foreign Body	3
102875_1	Swallowed Foreign Body	3
212483_2	Swallowed Foreign Body	3
353265_2	Swallowed Foreign Body	3
50553_7	Swallowed Foreign Body	3
255566_1	Swallowed Foreign Body	3
299204_8	Swallowed Foreign Body	3
167040_1	Swallowed Foreign Body	3
371441_1	Swallowed Foreign Body	3
112595_1	Swallowed Foreign Body	3
8079_1	Swallowed Foreign Body	3
106288_6	Swallowed Foreign Body	3
380707_6	Swallowed Foreign Body	3
216204_1	Swallowed Foreign Body	3
185956_1	Swallowed Foreign Body	3
709_5	Swallowed Foreign Body	3
42326_1	Swallowed Foreign Body	3
256716_2	Swallowed Foreign Body	3
118917_2	Swallowed Foreign Body	3
94512_4	Swallowed Foreign Body	3
6686_1	Swallowed Foreign Body	3
175542_2	Swallowed Foreign Body	3
287728_1	Swallowed Foreign Body	3
379874_1	Swallowed Foreign Body	3
236275_1	Swallowed Foreign Body	3
45518_1	Swallowed Foreign Body	3
137902_1	Swallowed Foreign Body	3
296991_2	Swallowed Foreign Body	3
315059_1	Swallowed Foreign Body	3
93738_2	Swallowed Foreign Body	3
291289_3	Swallowed Foreign Body	3
104355_1	Swallowed Foreign Body	3
330802_3	Swallowed Foreign Body	3
388331_2	Swallowed Foreign Body	3
69479_1	Swallowed Foreign Body	3
427950_1	Swallowed Foreign Body	3
315483_1	Swallowed Foreign Body	3
297995_2	Swallowed Foreign Body	3
39823_7	Swallowed Foreign Body	3
47651_4	Swallowed Foreign Body	3
485868_2	Swallowed Foreign Body	3
397553_1	Swallowed Foreign Body	3
79828_5	Swallowed Foreign Body	3
122806_3	Swallowed Foreign Body	3
5265_10	Swallowed Foreign Body	3
368558_11	Swallowed Foreign Body	3
41790_1	Swallowed Foreign Body	3
365_8	Swallowed Foreign Body	3
316765_2	Swallowed Foreign Body	3
350947_3	Swallowed Foreign Body	3
331561_1	Swallowed Foreign Body	3
153785_1	Swallowed Foreign Body	3
52180_2	Swallowed Foreign Body	3
157252_7	Swallowed Foreign Body	3
237984_1	Swallowed Foreign Body	3
110004_1	Swallowed Foreign Body	3
99286_4	Swallowed Foreign Body	3
402194_1	Swallowed Foreign Body	3
79334_1	Swallowed Foreign Body	3
461270_3	Swallowed Foreign Body	3
102908_4	Swallowed Foreign Body	3
97052_3	Swallowed Foreign Body	3
270115_1	Swallowed Foreign Body	3
251352_1	Swallowed Foreign Body	3
430762_1	Swallowed Foreign Body	3
249854_5	Swallowed Foreign Body	3
416343_2	Swallowed Foreign Body	3
486652_20	Swallowed Foreign Body	3
349774_2	Swallowed Foreign Body	3
318949_1	Swallowed Foreign Body	3
105860_4	Swallowed Foreign Body	3
404568_3	Swallowed Foreign Body	3
34384_4	Swallowed Foreign Body	3
402282_3	Swallowed Foreign Body	3
56927_8	Swallowed Foreign Body	3
313825_2	Swallowed Foreign Body	3
313758_12	Swallowed Foreign Body	3
430901_1	Swallowed Foreign Body	3
279599_1	Swallowed Foreign Body	3
299659_5	Swallowed Foreign Body	3
296281_4	Swallowed Foreign Body	3
378084_6	Swallowed Foreign Body	3
325169_13	Swallowed Foreign Body	3
48500_1	Swallowed Foreign Body	3
35387_3	Swallowed Foreign Body	3
110548_2	Swallowed Foreign Body	3
8357_2	Swallowed Foreign Body	3
15769_1	Swallowed Foreign Body	3
199534_4	Swallowed Foreign Body	3
365610_10	Swallowed Foreign Body	3
46648_3	Swallowed Foreign Body	3
182433_5	Swallowed Foreign Body	3
22917_3	Swallowed Foreign Body	3
76331_5	Swallowed Foreign Body	3
203802_1	Swallowed Foreign Body	3
121294_1	Swallowed Foreign Body	3
171560_1	Swallowed Foreign Body	3
185312_4	Swallowed Foreign Body	3
292755_6	Swallowed Foreign Body	3
173858_1	Swallowed Foreign Body	3
210526_2	Swallowed Foreign Body	3
85673_4	Swallowed Foreign Body	3
144961_1	Swallowed Foreign Body	3
182740_2	Swallowed Foreign Body	3
97689_6	Swallowed Foreign Body	3
200201_9	Swallowed Foreign Body	3
77601_2	Swallowed Foreign Body	3
256743_1	Swallowed Foreign Body	3
357951_5	Swallowed Foreign Body	3
12688_4	Swallowed Foreign Body	3
187367_3	Swallowed Foreign Body	3
180797_2	Swallowed Foreign Body	3
57375_1	Swallowed Foreign Body	3
8420_1	Swallowed Foreign Body	3
158117_10	Swallowed Foreign Body	3
276773_3	Swallowed Foreign Body	3
20163_1	Swallowed Foreign Body	3
54958_13	Swallowed Foreign Body	3
163187_1	Swallowed Foreign Body	3
28842_5	Swallowed Foreign Body	3
265679_2	Swallowed Foreign Body	3
21584_2	Swallowed Foreign Body	3
4839_1	Swallowed Foreign Body	3
199423_1	Swallowed Foreign Body	3
24631_1	Swallowed Foreign Body	3
22809_3	Swallowed Foreign Body	3
53516_1	Swallowed Foreign Body	3
173793_1	Swallowed Foreign Body	3
182716_2	Swallowed Foreign Body	3
147734_1	Swallowed Foreign Body	3
78839_8	Swallowed Foreign Body	3
276122_3	Swallowed Foreign Body	3
52231_1	Swallowed Foreign Body	3
102325_2	Swallowed Foreign Body	3
156577_1	Swallowed Foreign Body	3
105660_11	Swallowed Foreign Body	3
3840_1	Swallowed Foreign Body	3
95352_3	Swallowed Foreign Body	3
240557_1	Swallowed Foreign Body	3
276661_1	Swallowed Foreign Body	3
54529_3	Swallowed Foreign Body	3
183447_1	Swallowed Foreign Body	3
24283_1	Swallowed Foreign Body	3
25472_2	Swallowed Foreign Body	3
325660_3	Swallowed Foreign Body	3
68311_5	Swallowed Foreign Body	3
302503_6	Swallowed Foreign Body	3
224427_4	Swallowed Foreign Body	3
80947_1	Swallowed Foreign Body	3
174251_1	Swallowed Foreign Body	3
70808_4	Swallowed Foreign Body	3
203651_1	Swallowed Foreign Body	3
278241_3	Swallowed Foreign Body	3
274389_22	Swallowed Foreign Body	3
259371_17	Swallowed Foreign Body	3
117954_1	Swallowed Foreign Body	3
206368_2	Swallowed Foreign Body	3
51500_2	Swallowed Foreign Body	3
451331_4	Swallowed Foreign Body	3
227204_3	Swallowed Foreign Body	3
43092_6	Swallowed Foreign Body	3
219402_7	Swallowed Foreign Body	3
18478_18	Swallowed Foreign Body	3
361815_4	Swallowed Foreign Body	3
464760_1	Swallowed Foreign Body	3
219405_1	Swallowed Foreign Body	3
375459_12	Swallowed Foreign Body	3
227775_3	Swallowed Foreign Body	3
28508_4	Swallowed Foreign Body	3
412302_1	Swelling	1
166724_2	Swelling	1
164896_1	Swelling	1
463420_1	Swelling	1
270137_1	Swelling	1
452671_1	Swelling	1
477878_6	Swelling	1
486500_5	Swelling	1
451815_3	Swelling	1
436497_5	Swelling	1
374917_2	Swelling	1
68196_1	Swelling	1
353467_1	Swelling	1
410948_1	Swelling	1
479273_1	Swelling	1
305422_3	Swelling	1
397375_2	Swelling	1
378132_7	Swelling	1
29220_6	Swelling	1
259045_9	Swelling	1
479768_5	Swelling	1
313250_6	Swelling	1
367305_2	Swelling	1
275465_2	Swelling	1
99744_1	Swelling	1
270317_3	Swelling	1
331863_1	Swelling	1
17259_2	Swelling	1
365735_1	Swelling	1
461011_1	Swelling	1
65543_1	Swelling	1
360028_1	Swelling	1
419719_1	Swelling	1
409886_5	Swelling	1
128523_1	Swelling	1
313156_9	Swelling	1
176723_1	Swelling	1
235027_5	Swelling	1
285561_8	Swelling	1
477949_6	Swelling	1
252765_5	Swelling	1
497673_1	Swelling	1
463347_1	Swelling	1
484377_6	Swelling	1
470811_6	Swelling	1
480565_9	Swelling	1
403397_2	Swelling	1
255739_3	Swelling	1
466619_15	Swelling	1
436065_4	Swelling	1
482158_4	Swelling	1
347754_7	Swelling	1
212186_5	Swelling	1
24227_4	Swelling	1
441848_4	Swelling	1
460912_2	Swelling	1
441730_2	Swelling	1
323428_3	Swelling	1
456737_4	Swelling	1
268427_5	Swelling	1
209883_1	Swelling	1
40188_4	Swelling	1
447000_5	Swelling	1
255368_3	Swelling	1
325699_8	Swelling	1
450433_6	Swelling	1
119938_2	Swelling	1
139084_8	Swelling	1
485966_8	Swelling	1
10928_1	Swelling	1
338352_19	Swelling	1
134390_5	Swelling	1
477273_21	Swelling	1
164160_1	Swelling	1
183477_1	Swelling	1
323701_3	Swelling	1
497207_1	Swelling	1
30687_1	Swelling	1
262435_1	Swelling	1
304397_1	Swelling	1
251165_1	Swelling	1
175312_2	Swelling	1
134029_1	Swelling	1
350337_4	Swelling	1
488476_1	Swelling	1
358826_1	Swelling	1
114926_1	Swelling	1
440843_1	Swelling	1
107417_1	Swelling	1
206900_1	Swelling	1
344387_7	Swelling	1
61335_1	Swelling	1
435766_5	Swelling	1
401707_2	Swelling	1
372314_2	Swelling	1
145504_3	Swelling	1
55235_12	Swelling	1
438194_11	Swelling	1
77980_3	Swelling	1
167990_3	Swelling	1
9797_16	Swelling	1
154272_2	Swelling	1
410762_1	Swelling	1
153227_1	Swelling	1
316210_1	Swelling	1
439841_1	Swelling	1
175044_2	Swelling	1
304640_3	Swelling	1
234372_1	Swelling	1
156941_2	Swelling	1
94605_3	Swelling	1
139139_2	Swelling	1
339485_6	Swelling	1
316872_1	Swelling	1
354886_2	Swelling	1
493521_2	Swelling	1
236139_1	Swelling	1
157621_10	Swelling	1
105404_4	Swelling	1
292706_2	Swelling	1
487856_7	Swelling	1
84984_1	Swelling	1
223299_2	Swelling	1
486303_1	Swelling	1
174373_3	Swelling	1
89648_15	Swelling	1
68899_1	Swelling	1
405698_2	Swelling	1
429010_1	Swelling	1
152582_19	Swelling	1
376008_3	Swelling	1
285345_2	Swelling	1
155216_1	Swelling	1
278917_8	Swelling	1
159798_2	Swelling	1
435815_1	Swelling	1
210330_1	Swelling	1
43805_3	Swelling	1
493611_1	Swelling	1
99865_1	Swelling	1
451191_1	Swelling	1
381864_4	Swelling	1
489620_5	Swelling	1
446952_5	Swelling	1
470059_3	Swelling	1
198132_2	Swelling	1
154785_4	Swelling	1
474790_2	Swelling	1
480896_2	Swelling	1
235461_5	Swelling	1
101012_2	Swelling	1
81537_22	Swelling	1
368106_1	Swelling	1
154785_3	Swelling	1
145279_2	Swelling	1
328947_4	Swelling	1
433486_3	Swelling	1
442605_1	Swelling	1
346405_1	Swelling	1
126881_1	Swelling	1
467870_3	Swelling	1
93292_1	Swelling	1
494022_1	Swelling	1
450679_5	Swelling	1
458625_2	Swelling	1
497791_5	Swelling	1
205731_1	Swelling	1
78451_1	Swelling	1
53332_1	Swelling	1
101672_3	Swelling	1
190412_1	Swelling	1
381593_2	Swelling	1
222938_2	Swelling	1
17818_2	Swelling	1
185711_2	Swelling	1
446183_1	Swelling	1
142074_2	Swelling	1
237388_1	Swelling	1
149051_7	Swelling	1
231562_5	Swelling	1
276219_1	Swelling	1
87689_1	Swelling	1
161699_6	Swelling	1
65016_2	Swelling	1
348350_1	Swelling	1
88991_1	Swelling	1
21656_1	Swelling	1
33517_1	Swelling	1
352565_5	Swelling	1
263499_7	Swelling	1
294969_1	Swelling	1
334646_1	Swelling	1
79562_3	Swelling	1
258205_3	Swelling	1
84106_14	Swelling	1
17129_3	Swelling	1
435946_1	Swelling	1
326663_1	Swelling	1
22320_1	Swelling	1
156811_5	Swelling	1
58800_1	Swelling	1
235253_12	Swelling	1
485902_4	Swelling	1
497504_1	Swelling	1
362959_9	Swelling	1
494279_3	Swelling	1
465529_22	Swelling	1
8607_1	Swelling	1
439478_3	Swelling	1
127406_1	Swelling	1
247827_1	Swelling	1
89357_1	Swelling	1
240671_1	Swelling	1
222451_12	Swelling	1
228296_15	Swelling	1
256273_4	Swelling	1
156643_1	Swelling	1
497469_8	Swelling	1
118697_3	Swelling	1
280760_1	Swelling	1
177353_1	Swelling	1
8549_2	Swelling	1
108211_4	Swelling	1
415834_4	Swelling	1
443859_1	Swelling	1
4547_1	Swelling	1
80616_1	Swelling	1
412256_1	Swelling	1
93452_1	Swelling	1
107404_3	Swelling	1
429742_3	Swelling	1
458256_2	Swelling	1
439437_1	Swelling	1
466288_2	Swelling	1
485295_1	Swelling	1
141320_2	Swelling	1
404986_2	Swelling	1
129114_4	Swelling	1
387456_2	Swelling	1
459093_3	Swelling	1
434965_4	Swelling	1
465432_2	Swelling	1
101811_3	Swelling	1
390167_6	Swelling	1
329024_1	Swelling	1
94311_2	Swelling	1
361839_2	Swelling	1
40313_5	Swelling	1
83362_12	Swelling	1
314771_2	Swelling	1
268777_15	Swelling	1
287797_11	Swelling	1
265040_6	Swelling	1
16160_11	Swelling	1
401283_5	Swelling	1
243780_1	Swelling	1
493030_1	Swelling	1
271247_3	Swelling	1
95925_4	Swelling	1
457585_1	Swelling	1
248894_1	Swelling	1
374960_8	Swelling	1
285900_1	Swelling	1
30477_1	Swelling	1
199177_2	Swelling	1
213445_2	Swelling	1
305126_1	Swelling	1
473967_2	Swelling	1
490933_2	Swelling	1
15883_1	Swelling	1
451126_3	Swelling	1
121385_1	Swelling	1
267427_2	Swelling	1
30944_2	Swelling	1
115709_6	Swelling	1
364255_1	Swelling	1
36998_1	Swelling	1
176133_4	Swelling	1
185684_6	Swelling	1
486273_1	Swelling	1
460417_6	Swelling	1
162273_1	Swelling	1
407908_2	Swelling	1
458494_1	Swelling	1
83324_3	Swelling	1
137525_2	Swelling	1
177673_2	Swelling	1
174231_1	Swelling	1
305387_2	Swelling	1
10277_2	Swelling	1
250957_2	Swelling	1
80584_11	Swelling	1
411941_6	Swelling	1
63693_5	Swelling	1
118289_1	Swelling	1
5554_3	Swelling	1
16880_5	Swelling	1
371896_1	Swelling	1
390797_1	Swelling	1
14180_1	Swelling	1
136603_3	Swelling	1
478217_2	Swelling	1
66457_2	Swelling	1
19613_1	Swelling	1
470854_2	Swelling	1
239590_2	Swelling	1
251138_1	Swelling	1
440833_3	Swelling	1
133339_1	Swelling	1
12108_1	Swelling	1
136915_2	Swelling	1
130443_3	Swelling	1
323073_8	Swelling	1
143762_12	Swelling	1
24888_2	Swelling	1
184074_6	Swelling	1
330187_6	Swelling	1
272788_1	Swelling	1
487578_1	Swelling	1
476433_2	Swelling	1
341397_2	Swelling	1
482023_2	Swelling	1
501260_2	Swelling	1
210365_11	Swelling	1
292343_3	Swelling	1
476541_6	Swelling	1
441527_4	Swelling	1
492314_4	Swelling	1
12896_5	Swelling	1
477111_1	Swelling	1
309700_2	Swelling	1
135817_2	Swelling	1
305033_1	Swelling	1
452259_8	Swelling	1
306729_4	Swelling	1
265554_1	Swelling	1
371640_1	Swelling	1
498146_1	Swelling	1
69478_1	Swelling	1
423956_1	Swelling	1
465874_1	Swelling	1
480353_1	Swelling	1
498858_1	Swelling	1
421164_3	Swelling	1
297157_1	Swelling	1
499620_1	Swelling	1
415077_3	Swelling	1
384553_1	Swelling	1
139699_4	Swelling	1
461768_1	Swelling	1
26184_4	Swelling	1
7913_7	Swelling	1
484248_1	Swelling	1
349891_2	Swelling	1
457081_4	Swelling	1
150727_1	Swelling	1
11445_1	Swelling	1
385669_1	Swelling	1
335936_3	Swelling	1
41678_1	Swelling	1
407168_5	Swelling	1
470709_1	Swelling	1
328967_1	Swelling	1
141581_2	Swelling	1
494707_2	Swelling	1
29990_1	Swelling	1
333756_1	Swelling	1
12634_1	Swelling	1
403428_1	Swelling	1
101031_7	Swelling	1
393830_2	Swelling	1
485777_3	Swelling	1
479676_1	Swelling	1
493579_1	Swelling	1
334420_7	Swelling	1
426031_1	Swelling	1
255739_1	Swelling	1
49545_2	Swelling	1
310051_2	Swelling	1
443630_2	Swelling	1
409500_1	Swelling	1
32305_1	Swelling	1
463933_1	Swelling	1
488130_4	Swelling	1
275864_5	Swelling	1
435434_4	Swelling	1
261497_1	Swelling	1
416851_1	Swelling	1
417771_3	Swelling	1
199209_2	Swelling	1
415832_4	Swelling	1
490717_4	Swelling	1
84145_6	Swelling	1
160909_1	Swelling	1
364902_4	Swelling	1
381700_6	Swelling	1
29532_3	Swelling	1
134060_1	Swelling	1
356351_4	Swelling	1
348317_7	Swelling	1
306804_4	Swelling	1
227857_3	Swelling	1
115916_1	Swelling	1
239964_2	Swelling	1
191233_3	Swelling	1
70893_4	Swelling	1
372472_2	Swelling	1
156930_1	Swelling	1
404165_10	Swelling	1
240330_1	Swelling	1
115762_2	Swelling	1
478151_15	Swelling	1
361199_6	Swelling	1
396561_10	Swelling	1
192461_3	Swelling	1
301788_1	Swelling	1
486649_5	Swelling	1
307366_13	Swelling	1
179503_3	Swelling	1
425601_1	Swelling	1
118996_1	Swelling	1
292154_1	Swelling	1
219037_4	Swelling	1
248536_1	Swelling	1
91925_1	Swelling	1
431130_8	Swelling	1
123774_6	Swelling	1
135200_12	Swelling	1
108884_1	Swelling	1
240730_2	Swelling	1
117290_1	Swelling	1
377456_4	Swelling	1
258033_10	Swelling	1
193031_1	Swelling	1
337824_2	Swelling	1
493687_24	Swelling	1
216458_1	Swelling	1
492966_23	Swelling	1
418756_1	Swelling	1
495607_1	Swelling	1
61367_1	Swelling	1
379269_3	Swelling	1
256191_1	Swelling	1
426498_1	Swelling	1
398807_6	Swelling	1
337286_7	Swelling	1
369367_1	Swelling	1
280723_11	Swelling	1
405049_3	Swelling	1
88211_10	Swelling	1
100082_2	Swelling	1
117217_1	Swelling	1
356012_7	Swelling	1
136043_3	Swelling	1
239208_1	Swelling	1
446419_3	Swelling	1
354330_4	Swelling	1
209127_1	Swelling	1
357453_1	Swelling	1
201435_1	Swelling	1
408185_1	Swelling	1
462164_1	Swelling	1
388096_7	Swelling	1
355154_1	Swelling	1
105581_1	Swelling	1
226595_1	Swelling	1
120939_1	Swelling	1
132391_1	Swelling	1
372468_5	Swelling	1
109206_4	Swelling	1
147131_7	Swelling	1
331789_1	Swelling	1
428642_48	Swelling	1
458230_10	Swelling	1
151350_4	Swelling	1
166056_3	Swelling	1
412605_1	Swelling	1
169429_1	Swelling	1
431762_1	Swelling	1
317337_3	Swelling	1
209319_1	Swelling	1
342998_2	Swelling	1
311764_11	Swelling	1
358837_1	Swelling	1
266745_6	Swelling	1
118406_2	Swelling	1
458099_3	Swelling	1
67332_3	Swelling	1
331381_3	Swelling	1
140451_1	Swelling	1
291773_2	Swelling	1
398653_1	Swelling	1
385431_2	Swelling	1
119273_1	Swelling	1
247990_2	Swelling	1
76390_2	Swelling	1
491405_1	Swelling	1
492562_1	Swelling	1
388195_1	Swelling	1
351558_2	Swelling	1
453138_3	Swelling	1
435581_4	Swelling	1
90000_2	Swelling	1
371853_2	Swelling	1
464934_1	Swelling	1
400117_2	Swelling	1
452377_1	Swelling	1
145118_3	Swelling	1
204642_3	Swelling	1
459908_8	Swelling	1
278271_1	Swelling	1
456391_11	Swelling	1
498777_1	Swelling	1
151303_5	Swelling	1
215654_1	Swelling	1
84183_6	Swelling	1
442451_14	Swelling	1
302352_2	Swelling	1
471769_6	Swelling	1
417233_11	Swelling	1
226795_1	Swelling	1
437247_1	Swelling	1
140970_1	Swelling	1
481479_1	Swelling	1
325374_1	Swelling	1
31961_2	Swelling	1
345207_6	Swelling	1
424844_3	Swelling	1
15633_7	Swelling	1
175063_1	Swelling	1
160363_2	Swelling	1
330313_11	Swelling	1
450402_4	Swelling	1
333239_2	Swelling	1
441324_1	Swelling	1
358675_2	Swelling	1
316230_1	Swelling	1
432891_1	Swelling	1
407341_2	Swelling	1
149867_4	Swelling	1
336152_1	Swelling	1
471691_6	Swelling	1
498331_1	Swelling	1
294848_3	Swelling	1
322004_6	Swelling	1
402667_2	Swelling	1
329885_1	Swelling	1
159922_2	Swelling	1
148949_6	Swelling	1
47265_1	Swelling	1
87818_1	Swelling	1
334348_5	Swelling	1
324368_24	Swelling	1
94746_2	Swelling	1
155377_1	Testicular Pain	1
290899_7	Testicular Pain	1
456281_1	Testicular Pain	1
90493_6	Testicular Pain	1
290663_4	Testicular Pain	1
467693_5	Testicular Pain	1
307693_12	Testicular Pain	1
71611_7	Testicular Pain	1
341737_3	Testicular Pain	1
382937_6	Testicular Pain	1
132450_1	Testicular Pain	1
243028_34	Testicular Pain	1
9622_8	Testicular Pain	1
368920_2	Testicular Pain	1
452642_2	Testicular Pain	1
290605_17	Testicular Pain	1
195598_1	Testicular Pain	1
251314_36	Testicular Pain	1
112153_5	Testicular Pain	1
462740_2	Testicular Pain	1
315299_1	Testicular Pain	2
499457_1	Testicular Pain	1
143253_1	Testicular Pain	1
374725_3	Testicular Pain	1
151497_1	Testicular Pain	2
389512_2	Testicular Pain	2
480581_2	Testicular Pain	2
462367_1	Testicular Pain	1
159764_2	Testicular Pain	1
230959_10	Testicular Pain	1
475566_2	Testicular Pain	2
484407_2	Testicular Pain	1
453972_6	Testicular Pain	1
198177_9	Testicular Pain	2
467142_1	Testicular Pain	2
475101_1	Testicular Pain	2
439242_2	Testicular Pain	2
136592_1	Testicular Pain	2
435339_9	Testicular Pain	2
325365_2	Testicular Pain	2
339268_1	Testicular Pain	1
435339_11	Testicular Pain	2
466141_2	Testicular Pain	1
440974_5	Testicular Pain	1
361320_4	Testicular Pain	1
405829_4	Testicular Pain	1
501406_3	Testicular Pain	2
392996_6	Testicular Pain	2
491339_4	Testicular Pain	1
347505_10	Testicular Pain	1
124139_1	Testicular Pain	1
431644_5	Testicular Pain	1
13749_6	Testicular Pain	1
305665_2	Testicular Pain	1
165860_2	Testicular Pain	1
177759_4	Testicular Pain	1
247130_2	Testicular Pain	1
497186_6	Testicular Pain	1
165782_5	Testicular Pain	1
240274_25	Testicular Pain	1
104633_2	Testicular Pain	1
21204_13	Testicular Pain	1
446772_4	Testicular Pain	1
301274_9	Testicular Pain	1
426267_1	Testicular Pain	1
17186_2	Testicular Pain	1
257082_3	Testicular Pain	1
296529_4	Testicular Pain	1
69732_2	Testicular Pain	1
473453_4	Testicular Pain	1
15304_3	Testicular Pain	1
330966_6	Testicular Pain	1
168831_4	Testicular Pain	1
409787_1	Testicular Pain	1
434843_1	Testicular Pain	1
424615_1	Testicular Pain	2
441822_1	Testicular Pain	1
184464_2	Testicular Pain	2
419505_1	Testicular Pain	2
405829_3	Testicular Pain	2
82598_1	Testicular Pain	2
438238_1	Testicular Pain	2
402804_2	Testicular Pain	2
491379_11	Testicular Pain	2
130023_5	Testicular Pain	1
200235_12	Testicular Pain	1
350891_6	Testicular Pain	1
389702_2	Testicular Pain	1
170818_2	Testicular Pain	1
209043_1	Testicular Pain	1
42866_2	Testicular Pain	1
187069_1	Testicular Pain	1
95678_2	Testicular Pain	1
269912_1	Testicular Pain	1
18104_2	Testicular Pain	1
134768_17	Testicular Pain	1
125713_1	Testicular Pain	1
461615_1	Testicular Pain	2
487814_1	Testicular Pain	2
264914_2	Testicular Pain	2
474924_4	Testicular Pain	1
106319_2	Testicular Pain	2
430066_1	Testicular Pain	1
477600_3	Testicular Pain	1
501290_1	Testicular Pain	1
130821_1	Testicular Pain	1
340048_5	Testicular Pain	1
375914_2	Testicular Pain	1
496101_5	Testicular Pain	1
363871_33	Testicular Pain	1
258133_6	Testicular Pain	1
347931_1	Testicular Pain	1
212316_1	Testicular Pain	1
337780_2	Testicular Pain	1
37022_5	Testicular Pain	1
33210_5	Testicular Pain	1
351604_13	Testicular Pain	1
382888_6	Testicular Pain	1
493910_1	Testicular Pain	2
381121_3	Testicular Pain	1
479697_3	Testicular Pain	2
497989_18	Testicular Pain	1
303972_7	Testicular Pain	1
355546_1	Testicular Pain	1
103008_2	Testicular Pain	1
446864_3	Testicular Pain	1
430644_4	Testicular Pain	1
466002_39	Testicular Pain	1
387866_3	Testicular Pain	1
12359_5	Testicular Pain	1
241633_12	Testicular Pain	1
152523_12	Testicular Pain	1
474699_5	Testicular Pain	1
264543_2	Testicular Pain	1
496433_7	Testicular Pain	1
496779_13	Testicular Pain	1
276917_20	Testicular Pain	1
385290_7	Testicular Pain	1
9840_1	Testicular Pain	1
426847_1	Testicular Pain	1
449438_1	Testicular Pain	2
381135_4	Testicular Pain	2
238706_1	Testicular Pain	1
355822_1	Testicular Pain	1
454979_1	Testicular Pain	2
386894_2	Testicular Pain	1
434697_1	Testicular Pain	1
117869_2	Testicular Pain	1
381033_4	Testicular Pain	2
159697_6	Testicular Pain	2
404266_2	Testicular Pain	2
490912_3	Testicular Pain	2
152162_3	Testicular Pain	1
379000_1	Testicular Pain	2
415768_3	Testicular Pain	1
485800_1	Testicular Pain	1
461435_1	Testicular Pain	1
407565_3	Testicular Pain	1
81491_3	Testicular Pain	1
402128_10	Testicular Pain	2
501160_3	Testicular Pain	2
257736_9	Testicular Pain	2
283127_2	Testicular Pain	2
447562_3	Testicular Pain	1
178557_1	Testicular Pain	1
155501_11	Testicular Pain	1
458235_2	Testicular Pain	1
445882_22	Testicular Pain	1
116787_1	Testicular Pain	1
212924_3	Testicular Pain	1
368907_3	Testicular Pain	1
174083_5	Testicular Pain	1
280119_8	Testicular Pain	1
400561_12	Testicular Pain	1
234439_2	Testicular Pain	1
307063_4	Testicular Pain	1
135845_3	Testicular Pain	1
115649_3	Testicular Pain	1
71786_6	Testicular Pain	1
375748_1	Testicular Pain	2
75815_1	Testicular Pain	1
401019_2	Testicular Pain	1
122177_3	Testicular Pain	2
368687_3	Testicular Pain	1
277760_1	Testicular Pain	2
147520_1	Testicular Pain	2
148344_2	Testicular Pain	2
281289_2	Testicular Pain	2
392723_1	Testicular Pain	2
392996_9	Testicular Pain	1
92284_12	Testicular Pain	1
272269_16	Testicular Pain	1
433190_2	Testicular Pain	1
290878_8	Testicular Pain	1
308216_2	Testicular Pain	1
54817_2	Testicular Pain	1
335879_8	Testicular Pain	1
405584_1	Testicular Pain	1
30626_2	Testicular Pain	1
270215_22	Testicular Pain	1
78281_7	Testicular Pain	1
342542_2	Testicular Pain	1
155391_6	Testicular Pain	1
102567_17	Testicular Pain	1
68592_8	Testicular Pain	1
194342_1	Testicular Pain	1
145054_1	Testicular Pain	1
233777_3	Testicular Pain	1
101813_5	Testicular Pain	1
74541_1	Testicular Pain	1
205162_2	Testicular Pain	1
172307_1	Testicular Pain	1
21750_1	Testicular Pain	1
118696_1	Testicular Pain	1
59895_3	Testicular Pain	1
480427_1	Testicular Pain	2
392519_1	Testicular Pain	2
406124_1	Testicular Pain	2
369695_1	Testicular Pain	1
329014_4	Testicular Pain	2
339543_3	Testicular Pain	1
486169_1	Testicular Pain	1
289046_1	Testicular Pain	2
385561_1	Testicular Pain	2
407688_3	Testicular Pain	2
192645_3	Testicular Pain	2
430195_1	Testicular Pain	2
208488_1	Testicular Pain	1
205967_3	Testicular Pain	1
485658_1	Testicular Pain	1
67925_1	Testicular Pain	2
449411_2	Testicular Pain	1
126035_6	Testicular Pain	1
470569_3	Testicular Pain	1
84045_1	Testicular Pain	1
326448_1	Testicular Pain	1
495485_1	Testicular Pain	1
393337_1	Testicular Pain	1
483985_2	Testicular Pain	2
245934_1	Testicular Pain	1
483107_1	Testicular Pain	2
322102_1	Testicular Pain	1
87074_1	Testicular Pain	1
494207_1	Testicular Pain	1
203844_1	Testicular Pain	1
213120_1	Testicular Pain	1
61539_1	Testicular Pain	2
403512_3	Testicular Pain	1
491910_1	Testicular Pain	1
250687_2	Testicular Pain	1
385876_1	Testicular Pain	1
469259_2	Testicular Pain	2
183230_1	Testicular Pain	1
272619_1	Testicular Pain	2
254262_3	Testicular Pain	2
443175_1	Testicular Pain	2
424668_2	Testicular Pain	2
198976_1	Testicular Pain	1
483894_2	Testicular Pain	1
337783_1	Testicular Pain	1
423481_1	Testicular Pain	1
242646_1	Testicular Pain	2
233184_2	Testicular Pain	1
287866_1	Testicular Pain	1
435868_6	Testicular Pain	1
395024_2	Testicular Pain	2
282242_1	Testicular Pain	2
82267_1	Testicular Pain	1
163723_4	Testicular Pain	1
365401_1	Testicular Pain	1
71012_1	Testicular Pain	1
327070_6	Testicular Pain	1
82801_4	Testicular Pain	1
432342_3	Testicular Pain	1
412385_1	Testicular Pain	2
466554_2	Testicular Pain	1
490912_5	Testicular Pain	1
298487_1	Testicular Pain	1
443318_5	Testicular Pain	1
356630_2	Testicular Pain	1
452767_1	Testicular Pain	1
338589_1	Testicular Pain	1
405097_10	Testicular Pain	1
154785_5	Testicular Pain	1
478197_1	Testicular Pain	1
218224_1	Testicular Pain	1
266328_3	Testicular Pain	1
121847_1	Testicular Pain	1
196589_2	Testicular Pain	1
473796_8	Testicular Pain	1
129139_4	Testicular Pain	1
272193_4	Testicular Pain	1
427435_3	Testicular Pain	2
15687_3	Testicular Pain	1
178557_2	Testicular Pain	1
451988_4	Testicular Pain	1
150020_2	Testicular Pain	1
273152_4	Testicular Pain	1
410252_1	Testicular Pain	1
312886_2	Testicular Pain	1
121847_2	Testicular Pain	1
396810_2	Testicular Pain	1
379980_1	Testicular Pain	1
405214_5	Testicular Pain	1
417119_2	Testicular Pain	1
432154_1	Testicular Pain	1
306289_5	Testicular Pain	1
132668_9	Testicular Pain	1
239443_4	Testicular Pain	1
374831_1	Testicular Pain	1
301585_4	Testicular Pain	1
123133_2	Testicular Pain	1
369384_1	Testicular Pain	1
328783_3	Testicular Pain	1
498515_1	Testicular Pain	1
304921_1	Testicular Pain	1
278837_1	Testicular Pain	1
319976_3	Testicular Pain	1
135857_5	Testicular Pain	1
367329_12	Testicular Pain	1
262648_7	Testicular Pain	1
92270_3	Testicular Pain	1
444285_3	Testicular Pain	1
427151_1	Testicular Pain	1
87031_7	Testicular Pain	1
87372_1	Testicular Pain	1
223986_1	Testicular Pain	1
7751_4	Testicular Pain	1
366952_13	Testicular Pain	1
294049_2	Testicular Pain	1
125940_2	Testicular Pain	1
147280_2	Testicular Pain	1
108852_5	Testicular Pain	1
445123_2	Testicular Pain	1
7502_1	Testicular Pain	1
163298_1	Testicular Pain	1
84142_14	Testicular Pain	1
142730_1	Testicular Pain	1
381549_2	Testicular Pain	1
192246_9	Testicular Pain	1
489599_1	Testicular Pain	2
400800_1	Testicular Pain	2
451412_1	Testicular Pain	2
346376_1	Testicular Pain	2
206618_1	Testicular Pain	2
63785_1	Testicular Pain	2
423170_1	Testicular Pain	2
396449_2	Testicular Pain	2
444790_1	Testicular Pain	2
472338_1	Testicular Pain	2
83715_2	Testicular Pain	2
32134_1	Testicular Pain	2
413500_2	Testicular Pain	2
409608_1	Testicular Pain	2
428159_1	Testicular Pain	2
464106_1	Testicular Pain	2
468285_1	Testicular Pain	2
322463_1	Testicular Pain	2
429284_2	Testicular Pain	2
450315_1	Testicular Pain	2
434233_2	Testicular Pain	2
263939_1	Testicular Pain	2
148254_1	Testicular Pain	2
473001_1	Testicular Pain	2
441061_1	Testicular Pain	2
470684_1	Testicular Pain	2
60595_1	Testicular Pain	2
145127_1	Testicular Pain	2
439232_1	Testicular Pain	2
346431_2	Testicular Pain	2
294041_1	Testicular Pain	2
482225_1	Testicular Pain	2
219178_1	Testicular Pain	2
207729_1	Testicular Pain	2
482191_1	Testicular Pain	2
452197_1	Testicular Pain	2
308710_1	Testicular Pain	2
480648_2	Testicular Pain	2
451447_2	Testicular Pain	2
479974_3	Testicular Pain	2
37185_1	Testicular Pain	2
226658_1	Testicular Pain	2
373324_1	Testicular Pain	2
470222_1	Testicular Pain	2
480248_5	Testicular Pain	2
142410_3	Testicular Pain	2
444348_1	Testicular Pain	2
212885_2	Testicular Pain	2
104811_1	Testicular Pain	2
384856_1	Testicular Pain	2
427351_1	Testicular Pain	2
87662_1	Testicular Pain	2
486263_3	Testicular Pain	2
152540_1	Testicular Pain	2
199118_1	Testicular Pain	2
140091_3	Testicular Pain	2
316083_1	Testicular Pain	2
87662_2	Testicular Pain	2
384748_2	Testicular Pain	2
210181_1	Testicular Pain	2
309338_4	Testicular Pain	2
467983_1	Testicular Pain	2
262898_1	Testicular Pain	2
469619_1	Testicular Pain	2
364699_1	Testicular Pain	2
450066_1	Testicular Pain	2
469913_1	Testicular Pain	2
127029_5	Testicular Pain	2
285083_1	Testicular Pain	2
121906_3	Testicular Pain	2
449834_7	Testicular Pain	2
131080_1	Testicular Pain	2
436111_1	Testicular Pain	2
267648_1	Testicular Pain	2
426125_1	Testicular Pain	2
474447_1	Testicular Pain	2
490911_1	Testicular Pain	2
484176_4	Testicular Pain	2
127993_1	Testicular Pain	2
35984_1	Testicular Pain	2
330937_3	Testicular Pain	2
204168_6	Testicular Pain	2
258455_1	Testicular Pain	2
458665_1	Testicular Pain	2
390591_1	Testicular Pain	2
402972_1	Testicular Pain	2
488363_7	Testicular Pain	2
127371_1	Testicular Pain	2
412088_4	Testicular Pain	2
246673_1	Testicular Pain	2
216592_1	Testicular Pain	2
65782_1	Testicular Pain	2
152622_1	Testicular Pain	2
64163_1	Testicular Pain	2
433302_4	Testicular Pain	2
374201_3	Testicular Pain	2
244349_1	Testicular Pain	2
355030_2	Testicular Pain	2
407696_1	Testicular Pain	2
487201_1	Testicular Pain	2
363458_3	Testicular Pain	2
422987_4	Testicular Pain	2
364053_2	Testicular Pain	2
126917_5	Testicular Pain	2
104832_1	Testicular Pain	2
447518_1	Testicular Pain	2
482905_1	Testicular Pain	2
151143_1	Testicular Pain	2
384035_6	Testicular Pain	2
486028_2	Testicular Pain	2
352298_1	Testicular Pain	2
364053_3	Testicular Pain	2
392229_1	Testicular Pain	2
77541_1	Testicular Pain	2
335219_1	Testicular Pain	2
468508_2	Testicular Pain	2
202268_1	Testicular Pain	2
52264_1	Testicular Pain	2
38080_1	Testicular Pain	2
384732_1	Testicular Pain	2
226702_1	Testicular Pain	2
79099_1	Testicular Pain	2
414948_3	Testicular Pain	2
175786_2	Testicular Pain	2
491388_1	Testicular Pain	2
415480_4	Testicular Pain	2
424907_1	Testicular Pain	2
357844_2	Testicular Pain	2
163892_1	Testicular Pain	2
294017_3	Testicular Pain	2
440524_1	Testicular Pain	2
383533_1	Testicular Pain	2
402175_2	Testicular Pain	2
173160_1	Testicular Pain	2
422987_6	Testicular Pain	2
357115_1	Testicular Pain	2
262174_2	Testicular Pain	2
271569_1	Testicular Pain	2
258802_1	Testicular Pain	2
455091_2	Testicular Pain	2
149559_6	Testicular Pain	2
289631_1	Testicular Pain	2
497940_1	Testicular Pain	2
262971_1	Testicular Pain	2
453509_3	Testicular Pain	2
463506_1	Testicular Pain	2
483074_1	Testicular Pain	2
405864_1	Testicular Pain	2
445065_1	Testicular Pain	2
421068_1	Testicular Pain	2
405947_1	Testicular Pain	2
257740_1	Testicular Pain	2
149579_2	Testicular Pain	2
480275_3	Testicular Pain	2
135799_4	Testicular Pain	2
396709_5	Testicular Pain	2
410390_1	Testicular Pain	2
2496_5	Testicular Pain	2
190559_2	Testicular Pain	2
318527_1	Testicular Pain	2
179636_1	Testicular Pain	2
10604_1	Testicular Pain	2
396709_6	Testicular Pain	2
280685_2	Testicular Pain	2
457509_10	Testicular Pain	2
470776_2	Testicular Pain	2
289780_1	Testicular Pain	2
491382_5	Testicular Pain	2
2459_1	Testicular Pain	2
374726_1	Testicular Pain	2
377729_1	Testicular Pain	2
401878_2	Testicular Pain	2
71131_4	Testicular Pain	2
458657_1	Testicular Pain	2
46218_1	Testicular Pain	2
414007_2	Testicular Pain	2
255275_1	Testicular Pain	2
364699_3	Testicular Pain	2
396709_9	Testicular Pain	2
447549_1	Testicular Pain	2
415480_10	Testicular Pain	2
434037_2	Testicular Pain	2
471036_1	Testicular Pain	2
482905_2	Testicular Pain	2
456414_1	Testicular Pain	2
424562_1	Testicular Pain	2
484896_1	Testicular Pain	2
455416_1	Testicular Pain	2
346131_21	Testicular Pain	2
466238_2	Testicular Pain	2
410781_5	Testicular Pain	2
415480_14	Testicular Pain	2
222774_2	Testicular Pain	2
501406_2	Testicular Pain	2
60595_3	Testicular Pain	2
351193_5	Testicular Pain	2
293262_4	Testicular Pain	2
431853_1	Testicular Pain	2
445635_2	Testicular Pain	2
167407_1	Testicular Pain	2
210361_1	Testicular Pain	2
461568_2	Testicular Pain	2
262089_4	Testicular Pain	2
430207_3	Testicular Pain	2
224035_1	Testicular Pain	2
495591_2	Testicular Pain	2
468398_1	Testicular Pain	2
101735_1	Testicular Pain	2
433370_1	Testicular Pain	2
364706_1	Testicular Pain	2
332883_15	Testicular Pain	2
405059_2	Testicular Pain	2
93168_2	Testicular Pain	2
178049_1	Testicular Pain	2
406618_1	Testicular Pain	2
462993_5	Testicular Pain	2
138431_1	Testicular Pain	2
41444_1	Testicular Pain	2
131138_1	Testicular Pain	2
274769_3	Testicular Pain	2
149736_2	Testicular Pain	2
486028_6	Testicular Pain	2
139691_8	Testicular Pain	2
484135_1	Testicular Pain	2
196560_2	Testicular Pain	2
412465_2	Testicular Pain	2
84028_1	Testicular Pain	2
406620_1	Testicular Pain	2
439388_4	Testicular Pain	2
151847_1	Testicular Pain	2
452432_4	Testicular Pain	2
439231_2	Testicular Pain	2
478392_1	Testicular Pain	2
74999_3	Testicular Pain	2
234087_1	Testicular Pain	2
337297_1	Testicular Pain	2
413397_2	Testicular Pain	2
407933_1	Testicular Pain	2
442817_1	Testicular Pain	2
338535_1	Testicular Pain	2
424678_4	Testicular Pain	2
444207_1	Testicular Pain	2
467528_1	Testicular Pain	2
447687_9	Testicular Pain	2
348935_14	Testicular Pain	2
366698_1	Testicular Pain	2
471786_3	Testicular Pain	2
405337_6	Testicular Pain	2
453573_1	Testicular Pain	2
418022_8	Testicular Pain	2
9084_4	Testicular Pain	2
456737_10	Testicular Pain	2
373669_2	Testicular Pain	2
387633_7	Testicular Pain	2
320291_5	Testicular Pain	2
87462_1	Testicular Pain	2
124967_2	Testicular Pain	2
250687_3	Testicular Pain	2
333322_3	Testicular Pain	2
211144_1	Testicular Pain	2
421821_2	Testicular Pain	2
388872_1	Testicular Pain	2
488311_1	Testicular Pain	2
453189_3	Testicular Pain	2
338348_1	Testicular Pain	2
439898_2	Testicular Pain	2
4577_13	Testicular Pain	2
359011_1	Testicular Pain	2
51378_1	Testicular Pain	2
111917_3	Testicular Pain	2
415480_19	Testicular Pain	2
371123_1	Testicular Pain	2
216098_1	Testicular Pain	2
404770_1	Testicular Pain	2
349551_1	Testicular Pain	2
289643_3	Testicular Pain	2
435059_1	Testicular Pain	2
476762_2	Testicular Pain	2
217494_2	Testicular Pain	2
265898_2	Testicular Pain	2
407688_5	Testicular Pain	2
405850_1	Testicular Pain	2
438490_1	Testicular Pain	2
141824_2	Testicular Pain	2
107602_5	Testicular Pain	2
263338_1	Testicular Pain	2
333744_7	Testicular Pain	2
380846_1	Testicular Pain	2
153615_2	Testicular Pain	2
221976_4	Testicular Pain	2
206879_2	Testicular Pain	2
408226_1	Testicular Pain	2
467064_2	Testicular Pain	2
481236_1	Testicular Pain	2
264887_2	Testicular Pain	2
122756_3	Testicular Pain	2
443305_7	Testicular Pain	2
443553_2	Testicular Pain	2
417020_2	Testicular Pain	2
442336_1	Testicular Pain	2
201432_9	Testicular Pain	2
78092_2	Testicular Pain	2
461089_2	Testicular Pain	2
389825_1	Testicular Pain	2
320311_12	Testicular Pain	2
65078_4	Testicular Pain	2
200793_2	Testicular Pain	2
462969_3	Testicular Pain	2
392398_1	Testicular Pain	2
135852_12	Testicular Pain	2
400258_5	Testicular Pain	2
84213_3	Testicular Pain	2
394943_1	Testicular Pain	2
407605_4	Testicular Pain	2
326086_2	Testicular Pain	2
390653_1	Testicular Pain	2
464191_10	Testicular Pain	2
447608_1	Testicular Pain	2
227566_8	Testicular Pain	2
348649_1	Testicular Pain	2
479370_2	Testicular Pain	2
303967_2	Testicular Pain	2
120401_1	Testicular Pain	2
465099_9	Testicular Pain	2
140500_3	Testicular Pain	2
97537_5	Testicular Pain	2
486511_1	Testicular Pain	2
112831_2	Testicular Pain	2
468414_1	Testicular Pain	2
412989_2	Testicular Pain	2
209790_2	Testicular Pain	2
285325_3	Testicular Pain	2
464479_6	Testicular Pain	2
89014_3	Testicular Pain	2
453847_5	Testicular Pain	2
381405_4	Testicular Pain	2
222458_2	Testicular Pain	2
406618_3	Testicular Pain	2
184118_4	Testicular Pain	2
257532_2	Testicular Pain	2
466023_3	Testicular Pain	2
12085_1	Testicular Pain	2
385018_3	Testicular Pain	2
292949_5	Testicular Pain	2
223998_9	Testicular Pain	2
492041_1	Testicular Pain	2
448417_2	Testicular Pain	2
499377_3	Testicular Pain	2
178973_1	Testicular Pain	2
145286_1	Testicular Pain	2
128015_2	Testicular Pain	2
170217_2	Testicular Pain	2
466851_3	Testicular Pain	2
46189_2	Testicular Pain	2
481882_7	Testicular Pain	2
446506_6	Testicular Pain	2
348331_9	Testicular Pain	2
79432_1	Testicular Pain	2
9242_1	Testicular Pain	2
479078_1	Testicular Pain	1
187511_5	Testicular Pain	1
458609_2	Testicular Pain	1
429295_1	Testicular Pain	1
270979_2	Testicular Pain	1
448562_7	Testicular Pain	1
182418_1	Testicular Pain	1
155310_5	Testicular Pain	1
210116_1	Testicular Pain	1
501698_2	Testicular Pain	1
135049_1	Testicular Pain	1
4255_3	Testicular Pain	1
368979_3	Testicular Pain	1
483801_1	Testicular Pain	1
330109_3	Testicular Pain	1
500139_9	Testicular Pain	1
438815_5	Testicular Pain	1
230791_8	Testicular Pain	1
421978_13	Testicular Pain	1
483654_5	Testicular Pain	1
183830_1	Testicular Pain	1
396473_19	Testicular Pain	1
302180_1	Testicular Pain	1
163985_2	Testicular Pain	1
377434_2	Testicular Pain	1
441852_4	Testicular Pain	1
243602_2	Testicular Pain	1
161307_1	Testicular Pain	1
423153_5	Testicular Pain	1
360248_1	Testicular Pain	1
388881_2	Testicular Pain	1
401656_1	Testicular Pain	1
2452_6	Testicular Pain	1
447210_2	Testicular Pain	1
355446_2	Testicular Pain	1
365700_5	Testicular Pain	1
255811_1	Testicular Pain	1
471974_7	Testicular Pain	1
70499_1	Testicular Pain	1
468009_12	Testicular Pain	1
37862_1	Testicular Pain	1
75080_1	Testicular Pain	1
471821_3	Testicular Pain	1
247932_2	Testicular Pain	1
487036_1	Testicular Pain	1
284297_1	Testicular Pain	1
475331_1	Testicular Pain	1
418658_6	Testicular Pain	1
78092_6	Testicular Pain	1
486400_3	Testicular Pain	1
324865_2	Testicular Pain	1
356477_4	Testicular Pain	1
48288_2	Testicular Pain	1
265079_1	Testicular Pain	1
416754_1	Testicular Pain	1
362235_11	Testicular Pain	1
37406_1	Testicular Pain	1
270215_17	Testicular Pain	1
297177_4	Testicular Pain	1
178438_2	Testicular Pain	1
50472_1	Testicular Pain	1
466773_1	Testicular Pain	1
449560_1	Testicular Pain	1
325992_1	Testicular Pain	1
28477_1	Testicular Pain	1
16098_1	Testicular Pain	1
241068_5	Testicular Pain	1
250808_3	Testicular Pain	1
480440_3	Testicular Pain	1
420195_1	Testicular Pain	1
499515_7	Testicular Pain	1
108572_3	Testicular Pain	1
336805_4	Testicular Pain	1
288808_3	Testicular Pain	1
197602_1	Testicular Pain	1
302260_3	Testicular Pain	1
58727_4	Testicular Pain	1
446908_11	Testicular Pain	1
495124_10	Testicular Pain	1
433054_1	Testicular Pain	1
366952_10	Testicular Pain	1
367329_13	Testicular Pain	1
325448_1	Testicular Pain	1
288855_5	Testicular Pain	1
116646_1	Testicular Pain	1
84210_3	Testicular Pain	1
288808_4	Testicular Pain	1
278456_4	Testicular Pain	1
261716_2	Testicular Pain	1
394972_3	Testicular Pain	1
354477_2	Testicular Pain	1
239148_3	Testicular Pain	1
76231_2	Testicular Pain	1
322900_4	Testicular Pain	1
471154_6	Testicular Pain	1
484699_2	Testicular Pain	1
340934_2	Testicular Pain	1
130937_9	Testicular Pain	1
327299_8	Testicular Pain	1
246125_11	Testicular Pain	1
498478_3	Testicular Pain	1
95725_1	Testicular Pain	1
183586_1	Testicular Pain	1
28837_2	Testicular Pain	1
388519_2	Testicular Pain	1
323214_7	Testicular Pain	1
385450_6	Testicular Pain	1
2861_2	Testicular Pain	1
397777_3	Testicular Pain	1
483089_1	Testicular Pain	1
443249_2	Testicular Pain	1
373125_1	Testicular Pain	1
372988_1	Testicular Pain	1
211247_1	Testicular Pain	1
206079_1	Testicular Pain	1
357778_1	Testicular Pain	1
489923_2	Testicular Pain	1
387302_1	Testicular Pain	1
414226_2	Testicular Pain	1
346919_2	Testicular Pain	1
305612_2	Testicular Pain	1
334750_1	Testicular Pain	1
107662_1	Testicular Pain	1
474606_1	Testicular Pain	1
98112_1	Testicular Pain	1
129221_2	Testicular Pain	1
182561_2	Testicular Pain	1
474828_3	Testicular Pain	1
378618_2	Testicular Pain	1
483250_1	Testicular Pain	1
427766_7	Testicular Pain	1
11994_1	Testicular Pain	1
35144_3	Testicular Pain	1
500130_5	Testicular Pain	1
190204_4	Testicular Pain	1
415463_1	Testicular Pain	1
291798_2	Testicular Pain	1
152733_13	Testicular Pain	1
189524_16	Testicular Pain	1
473485_6	Testicular Pain	1
289927_1	Testicular Pain	1
229279_1	Testicular Pain	1
336435_1	Testicular Pain	1
223471_1	Testicular Pain	1
66253_1	Testicular Pain	1
224823_3	Testicular Pain	1
240425_1	Testicular Pain	1
181162_1	Testicular Pain	1
376561_2	Testicular Pain	1
141800_2	Testicular Pain	1
474953_6	Testicular Pain	1
485079_4	Testicular Pain	1
217844_11	Testicular Pain	1
32994_1	Testicular Pain	1
434470_1	Testicular Pain	1
158001_2	Testicular Pain	1
362341_1	Testicular Pain	1
457495_13	Testicular Pain	1
454060_1	Testicular Pain	1
492718_2	Testicular Pain	1
382333_3	Testicular Pain	1
264840_1	Testicular Pain	1
488688_3	Testicular Pain	1
164922_8	Testicular Pain	1
445716_17	Testicular Pain	1
15841_2	Testicular Pain	1
132250_2	Testicular Pain	1
132305_1	Testicular Pain	1
152993_5	Testicular Pain	1
418759_1	Testicular Pain	1
314842_4	Testicular Pain	1
286002_6	Testicular Pain	1
433908_5	Testicular Pain	1
157845_12	Testicular Pain	1
74030_2	Testicular Pain	1
171203_7	Testicular Pain	1
409745_2	Testicular Pain	1
478241_2	Testicular Pain	1
487663_2	Testicular Pain	1
354259_6	Testicular Pain	1
446563_3	Testicular Pain	1
283890_5	Testicular Pain	1
448026_5	Testicular Pain	1
464003_2	Testicular Pain	1
336437_3	Testicular Pain	1
495815_5	Testicular Pain	1
357252_2	Testicular Pain	1
485490_10	Testicular Pain	1
384719_2	Testicular Pain	1
83470_3	Testicular Pain	1
272721_4	Testicular Pain	1
472675_12	Testicular Pain	1
143019_9	Testicular Pain	1
335726_2	Testicular Pain	1
279943_2	Testicular Pain	1
441140_5	Testicular Pain	1
326554_3	Testicular Pain	1
262974_2	Testicular Pain	1
391048_6	Testicular Pain	1
322265_4	Testicular Pain	1
31069_4	Testicular Pain	1
454955_1	Testicular Pain	1
408097_2	Testicular Pain	1
150237_6	Testicular Pain	1
430924_3	Testicular Pain	1
331426_4	Testicular Pain	1
345465_2	Testicular Pain	1
101688_2	Testicular Pain	1
463477_13	Testicular Pain	1
422143_6	Testicular Pain	1
158506_7	Testicular Pain	1
226313_1	Testicular Pain	1
433336_4	Testicular Pain	1
361410_4	Testicular Pain	1
197164_2	Testicular Pain	1
309350_5	Testicular Pain	1
412180_3	Testicular Pain	1
378033_4	Testicular Pain	1
273695_5	Testicular Pain	1
365373_1	Testicular Pain	1
78281_6	Testicular Pain	1
453301_14	Testicular Pain	1
382200_2	Testicular Pain	1
91939_1	Testicular Pain	1
288808_1	Testicular Pain	1
421670_1	Testicular Pain	1
371476_2	Testicular Pain	1
222281_1	Testicular Pain	1
501264_2	Testicular Pain	1
443479_4	Testicular Pain	1
357740_2	Testicular Pain	1
103030_1	Testicular Pain	1
386232_8	Testicular Pain	1
263543_1	Testicular Pain	1
450952_4	Testicular Pain	1
10745_4	Testicular Pain	1
238341_12	Testicular Pain	1
472213_2	Testicular Pain	1
419213_10	Testicular Pain	1
501721_5	Testicular Pain	1
277303_6	Testicular Pain	1
44407_5	Testicular Pain	1
428306_3	Testicular Pain	1
50169_4	Testicular Pain	1
435229_9	Testicular Pain	1
232935_4	Testicular Pain	1
197158_11	Testicular Pain	1
430205_7	Testicular Pain	1
438937_1	Testicular Pain	1
443823_3	Testicular Pain	1
47629_5	Testicular Pain	1
44407_6	Testicular Pain	1
462173_1	Testicular Pain	1
43161_1	Testicular Pain	1
267020_1	Testicular Pain	1
178783_21	Testicular Pain	1
63417_1	Testicular Pain	1
397026_17	Testicular Pain	1
281607_1	Testicular Pain	1
88101_2	Testicular Pain	1
181736_6	Testicular Pain	1
272269_23	Testicular Pain	1
320200_2	Testicular Pain	1
369384_3	Testicular Pain	1
404424_5	Testicular Pain	1
466718_2	Testicular Pain	1
351210_6	Testicular Pain	1
388986_4	Testicular Pain	1
159229_1	Testicular Pain	1
471191_4	Testicular Pain	1
350034_5	Testicular Pain	1
349723_4	Testicular Pain	1
344601_5	Testicular Pain	1
264369_1	Testicular Pain	1
256219_2	Testicular Pain	1
418437_3	Testicular Pain	1
498195_6	Testicular Pain	1
1021_9	Testicular Pain	1
450180_2	Testicular Pain	1
367969_2	Testicular Pain	1
13175_1	Testicular Pain	1
374836_5	Testicular Pain	1
217711_2	Testicular Pain	1
144723_9	Testicular Pain	1
15005_15	Testicular Pain	1
474207_5	Testicular Pain	1
57119_8	Testicular Pain	1
189170_8	Testicular Pain	1
371873_1	Testicular Pain	1
7198_3	Testicular Pain	1
93952_2	Testicular Pain	1
90317_3	Testicular Pain	1
332759_1	Testicular Pain	1
284647_4	Testicular Pain	1
140632_1	Testicular Pain	1
60616_3	Testicular Pain	1
83698_18	Testicular Pain	1
352880_2	Testicular Pain	1
58857_2	Testicular Pain	1
88287_13	Testicular Pain	1
67256_1	Testicular Pain	1
451796_3	Testicular Pain	1
163475_1	Testicular Pain	1
154084_20	Testicular Pain	1
343631_4	Testicular Pain	1
349492_1	Testicular Pain	1
132199_2	Testicular Pain	1
105590_15	Testicular Pain	1
4915_2	Testicular Pain	1
245576_3	Testicular Pain	1
469384_8	Testicular Pain	1
115649_4	Testicular Pain	1
87031_8	Testicular Pain	1
211060_2	Testicular Pain	1
391807_1	Testicular Pain	1
163973_7	Testicular Pain	1
317166_2	Testicular Pain	1
408164_6	Testicular Pain	1
238481_4	Testicular Pain	1
446120_11	Testicular Pain	1
450180_3	Testicular Pain	1
217707_1	Testicular Pain	1
354293_2	Testicular Pain	1
106157_1	Testicular Pain	1
317855_1	Testicular Pain	1
454374_2	Testicular Pain	1
67540_12	Testicular Pain	1
72421_12	Testicular Pain	1
56395_4	Testicular Pain	1
67513_5	Testicular Pain	1
118826_1	Testicular Pain	1
392442_4	Testicular Pain	1
458353_1	Testicular Pain	1
196193_1	Testicular Pain	1
64762_1	Testicular Pain	1
299438_1	Testicular Pain	1
393376_1	Testicular Pain	1
460766_1	Testicular Pain	1
154181_1	Testicular Pain	1
478192_1	Testicular Pain	1
124768_2	Testicular Pain	1
5267_1	Testicular Pain	1
497989_3	Testicular Pain	1
402179_1	Testicular Pain	1
481008_1	Testicular Pain	1
398710_1	Testicular Pain	1
499846_1	Testicular Pain	1
261323_1	Testicular Pain	1
473854_1	Testicular Pain	1
495956_1	Testicular Pain	1
453203_1	Testicular Pain	1
424555_1	Testicular Pain	1
105638_1	Testicular Pain	1
464103_2	Testicular Pain	1
206106_1	Testicular Pain	1
390200_1	Testicular Pain	1
67396_2	Testicular Pain	1
428629_1	Testicular Pain	1
127029_4	Testicular Pain	1
77580_1	Testicular Pain	1
309103_1	Testicular Pain	1
146467_2	Testicular Pain	1
60574_1	Testicular Pain	1
6390_1	Testicular Pain	1
494101_1	Testicular Pain	1
351196_1	Testicular Pain	1
157789_1	Testicular Pain	1
209856_1	Testicular Pain	1
238345_1	Testicular Pain	1
173189_1	Testicular Pain	1
475738_1	Testicular Pain	1
398919_2	Testicular Pain	1
360741_1	Testicular Pain	1
466701_1	Testicular Pain	1
35366_5	Testicular Pain	1
277041_1	Testicular Pain	1
170810_1	Testicular Pain	1
82203_1	Testicular Pain	1
167427_3	Testicular Pain	1
199159_1	Testicular Pain	1
292572_7	Testicular Pain	1
145709_1	Testicular Pain	1
126774_1	Testicular Pain	1
43905_1	Testicular Pain	1
447285_3	Testicular Pain	1
70960_7	Testicular Pain	1
272641_1	Testicular Pain	1
493371_1	Testicular Pain	1
78987_3	Testicular Pain	1
347251_2	Testicular Pain	1
87253_1	Testicular Pain	1
173198_1	Testicular Pain	1
343635_1	Testicular Pain	1
10146_1	Testicular Pain	1
449781_5	Testicular Pain	1
412859_2	Testicular Pain	1
88534_1	Testicular Pain	1
455224_8	Testicular Pain	1
126470_2	Testicular Pain	1
106865_2	Testicular Pain	1
11238_1	Testicular Pain	1
340292_1	Testicular Pain	1
363144_4	Testicular Pain	1
91869_2	Testicular Pain	1
428110_4	Testicular Pain	1
369089_4	Testicular Pain	1
478303_4	Testicular Pain	1
242013_1	Testicular Pain	1
436474_7	Testicular Pain	1
11451_5	Testicular Pain	1
484462_1	Testicular Pain	1
455240_3	Testicular Pain	1
486832_1	Testicular Pain	1
449234_1	Testicular Pain	1
15631_1	Testicular Pain	1
63896_2	Testicular Pain	1
464361_12	Testicular Pain	1
410258_1	Testicular Pain	1
87535_2	Testicular Pain	1
468475_7	Testicular Pain	1
203127_1	Testicular Pain	1
12469_10	Testicular Pain	1
193748_1	Testicular Pain	1
126035_18	Testicular Pain	1
385974_2	Testicular Pain	1
456033_11	Testicular Pain	1
447951_1	Testicular Pain	1
134839_3	Testicular Pain	1
226998_2	Testicular Pain	1
356642_3	Testicular Pain	1
378168_2	Testicular Pain	1
190076_3	Testicular Pain	1
34099_1	Testicular Pain	1
390759_7	Testicular Pain	1
210231_13	Testicular Pain	1
210231_15	Testicular Pain	1
10622_1	Testicular Pain	1
63917_1	Testicular Pain	1
293491_1	Testicular Pain	1
451107_4	Testicular Pain	1
4370_6	Testicular Pain	1
20903_7	Testicular Pain	1
252868_4	Testicular Pain	1
217191_1	Testicular Pain	1
391259_1	Testicular Pain	1
407337_1	Testicular Pain	1
260387_1	Testicular Pain	1
451931_1	Testicular Pain	1
4573_1	Testicular Pain	1
493416_1	Testicular Pain	1
357788_1	Testicular Pain	1
94354_3	Testicular Pain	1
163303_3	Testicular Pain	1
6482_1	Testicular Pain	1
369092_1	Testicular Pain	1
158221_17	Testicular Pain	1
395595_8	Testicular Pain	1
442950_1	Testicular Pain	1
453847_3	Testicular Pain	1
470332_3	Testicular Pain	1
288238_7	Testicular Pain	1
324994_2	Testicular Pain	1
76804_3	Testicular Pain	1
90268_1	Testicular Pain	1
365303_5	Testicular Pain	1
353487_3	Testicular Pain	1
220954_2	Testicular Pain	1
254418_1	Testicular Pain	1
453032_5	Testicular Pain	1
112292_1	Testicular Pain	1
428249_2	Testicular Pain	1
47112_1	Testicular Pain	1
13546_2	Testicular Pain	1
8162_1	Testicular Pain	1
462968_2	Testicular Pain	1
486920_4	Testicular Pain	1
416272_1	Testicular Pain	1
497900_4	Testicular Pain	1
96041_1	Testicular Pain	1
157800_1	Testicular Pain	1
436836_27	Testicular Pain	1
392996_11	Testicular Pain	1
457317_4	Testicular Pain	1
115490_2	Testicular Pain	1
406617_1	Testicular Pain	1
249980_1	Testicular Pain	1
355833_3	Testicular Pain	1
333259_17	Testicular Pain	1
177770_1	Testicular Pain	1
250419_3	Testicular Pain	1
36085_5	Testicular Pain	1
134836_9	Testicular Pain	1
278009_1	Testicular Pain	1
461903_3	Testicular Pain	1
71910_1	Testicular Pain	1
403710_1	Testicular Pain	1
492996_2	Testicular Pain	1
186658_9	Testicular Pain	1
248576_4	Testicular Pain	1
500350_1	Testicular Pain	1
273152_5	Testicular Pain	1
93470_1	Testicular Pain	1
376399_2	Testicular Pain	1
181571_3	Testicular Pain	1
392996_12	Testicular Pain	1
125822_2	Testicular Pain	1
295142_1	Testicular Pain	1
199109_1	Testicular Pain	1
500398_1	Testicular Pain	1
453880_1	Testicular Pain	1
462968_3	Testicular Pain	1
89790_2	Testicular Pain	1
424102_6	Testicular Pain	1
225684_1	Testicular Pain	1
201127_1	Testicular Pain	1
40649_2	Testicular Pain	1
461305_4	Testicular Pain	1
495664_2	Testicular Pain	1
456426_5	Testicular Pain	1
116853_5	Testicular Pain	1
243704_3	Testicular Pain	1
334918_2	Testicular Pain	1
295816_1	Testicular Pain	1
408338_17	Testicular Pain	1
482646_2	Testicular Pain	1
73746_1	Testicular Pain	1
405214_3	Testicular Pain	1
173191_1	Testicular Pain	1
324855_5	Testicular Pain	1
388553_18	Testicular Pain	1
140037_20	Testicular Pain	1
428800_2	Testicular Pain	1
89300_7	Testicular Pain	1
359417_5	Testicular Pain	1
454669_3	Testicular Pain	1
157758_2	Testicular Pain	1
441140_3	Testicular Pain	1
229108_4	Testicular Pain	1
495477_1	Testicular Pain	1
493431_6	Testicular Pain	1
139110_3	Testicular Pain	1
335093_3	Testicular Pain	1
121638_1	Testicular Pain	1
289681_16	Testicular Pain	1
130021_2	Testicular Pain	1
83101_1	Testicular Pain	1
393178_4	Testicular Pain	1
362853_1	Testicular Pain	1
424026_3	Testicular Pain	1
420116_1	Testicular Pain	1
36458_16	Testicular Pain	1
362853_2	Testicular Pain	1
303526_3	Testicular Pain	1
394862_2	Testicular Pain	1
483451_4	Testicular Pain	1
434728_2	Testicular Pain	1
483282_14	Testicular Pain	1
306158_9	Testicular Pain	1
450952_3	Testicular Pain	1
362853_3	Testicular Pain	1
500314_1	Testicular Pain	1
364066_3	Testicular Pain	1
160547_15	Testicular Pain	1
312723_1	Testicular Pain	1
389920_3	Testicular Pain	1
152529_2	Testicular Pain	1
96074_19	Testicular Pain	1
250419_9	Testicular Pain	1
342762_4	Testicular Pain	1
501856_2	Testicular Pain	1
21786_5	Testicular Pain	1
130561_1	Testicular Pain	1
447112_3	Testicular Pain	1
2129_1	Testicular Pain	1
365498_1	Testicular Pain	1
293270_4	Testicular Pain	1
428616_5	Testicular Pain	1
439518_1	Testicular Pain	1
433897_1	Testicular Pain	1
190170_1	Testicular Pain	1
494477_26	Testicular Pain	1
5782_1	Testicular Pain	1
261735_11	Testicular Pain	1
495382_4	Testicular Pain	1
26674_1	Testicular Pain	1
393341_1	Testicular Pain	1
231023_8	Testicular Pain	1
22314_6	Testicular Pain	1
100420_1	Testicular Pain	1
75907_1	Testicular Pain	1
51978_1	Testicular Pain	1
445619_1	Testicular Pain	1
395830_1	Testicular Pain	1
309715_1	Testicular Pain	1
411805_3	Testicular Pain	1
207584_4	Testicular Pain	1
233693_1	Testicular Pain	1
104169_1	Testicular Pain	1
44993_2	Testicular Pain	1
314553_4	Testicular Pain	1
89414_3	Testicular Pain	1
19263_1	Testicular Pain	1
176791_3	Testicular Pain	1
335628_18	Testicular Pain	1
172833_1	Testicular Pain	1
150205_6	Testicular Pain	1
303762_6	Testicular Pain	1
180609_1	Testicular Pain	1
112185_18	Testicular Pain	1
203214_11	Testicular Pain	1
391302_5	Testicular Pain	1
133012_29	Testicular Pain	1
493375_1	Testicular Pain	1
448475_6	Testicular Pain	1
253837_4	Testicular Pain	1
257031_6	Testicular Pain	1
152295_2	Testicular Pain	1
124934_5	Testicular Pain	1
446134_2	Testicular Pain	1
354654_21	Testicular Pain	1
218210_2	Testicular Pain	1
354345_1	Testicular Pain	1
495382_9	Testicular Pain	1
385654_7	Testicular Pain	1
487730_5	Testicular Pain	1
145634_1	Testicular Pain	1
465192_8	Testicular Pain	1
318026_8	Testicular Pain	1
396770_1	Testicular Pain	1
181969_27	Testicular Pain	1
450553_7	Testicular Pain	1
331426_8	Testicular Pain	1
197158_13	Testicular Pain	1
244384_3	Testicular Pain	1
384869_1	Testicular Pain	1
9925_9	Testicular Pain	1
204970_1	Testicular Pain	1
13228_2	Testicular Pain	1
382803_5	Testicular Pain	1
224353_1	Testicular Pain	1
347626_1	Testicular Pain	1
43451_2	Testicular Pain	1
486505_2	Testicular Pain	1
144811_2	Testicular Pain	1
35159_2	Testicular Pain	1
461024_4	Testicular Pain	1
284273_2	Testicular Pain	1
15242_26	Testicular Pain	1
179952_4	Testicular Pain	1
197158_9	Testicular Pain	1
51574_2	Testicular Pain	1
336900_1	Testicular Pain	1
217741_5	Testicular Pain	1
284569_7	Testicular Pain	1
47695_9	Testicular Pain	1
222158_2	Testicular Pain	1
35360_3	Testicular Pain	1
4325_3	Testicular Pain	1
257823_3	Testicular Pain	1
274998_5	Testicular Pain	1
272036_1	Testicular Pain	1
259338_4	Testicular Pain	1
49153_1	Testicular Pain	1
412859_4	Testicular Pain	1
248544_1	Testicular Pain	1
56039_1	Testicular Pain	1
184688_15	Testicular Pain	1
67540_11	Testicular Pain	1
173299_8	Testicular Pain	1
240614_1	Testicular Pain	1
199197_6	Testicular Pain	1
463477_16	Testicular Pain	1
166984_4	Testicular Pain	1
37373_1	Testicular Pain	1
250612_2	Testicular Pain	1
9459_1	Testicular Pain	1
283220_1	Testicular Pain	1
95283_1	Testicular Pain	1
459569_1	Testicular Pain	1
469771_1	Testicular Pain	1
489923_1	Testicular Pain	1
146642_1	Testicular Pain	1
475619_2	Testicular Pain	1
404366_1	Testicular Pain	1
406447_1	Testicular Pain	1
478007_2	Testicular Pain	1
406246_2	Testicular Pain	1
454358_1	Testicular Pain	1
454739_2	Testicular Pain	1
406905_3	Testicular Pain	1
394001_5	Testicular Pain	1
474660_1	Testicular Pain	1
450781_1	Testicular Pain	1
429735_2	Testicular Pain	1
450652_11	Testicular Pain	1
191560_1	Testicular Pain	1
53707_1	Testicular Pain	1
59576_1	Testicular Pain	1
145598_2	Testicular Pain	1
501586_1	Testicular Pain	1
360764_12	Testicular Pain	1
266345_2	Testicular Pain	1
346431_5	Testicular Pain	1
283082_2	Testicular Pain	1
52766_1	Testicular Pain	1
440105_1	Testicular Pain	1
30191_1	Testicular Pain	1
2129_2	Testicular Pain	1
102079_1	Testicular Pain	1
83517_1	Testicular Pain	1
367395_7	Testicular Pain	1
203214_14	Testicular Pain	1
320939_9	Testicular Pain	1
22600_8	Testicular Pain	1
418080_4	Testicular Pain	1
471919_5	Testicular Pain	1
439476_3	Testicular Pain	1
108159_7	Testicular Pain	1
335655_5	Testicular Pain	1
270503_6	Testicular Pain	1
454654_5	Testicular Pain	1
64321_1	Testicular Pain	1
448734_24	Testicular Pain	1
249655_13	Testicular Pain	1
87824_5	Testicular Pain	1
342686_3	Testicular Pain	1
408234_12	Testicular Pain	1
149835_11	Testicular Pain	1
400341_6	Testicular Pain	1
310708_3	Testicular Pain	1
100001_5	Testicular Pain	1
30212_4	Testicular Pain	1
493267_32	Testicular Pain	1
407340_5	Testicular Pain	1
242154_3	Testicular Pain	1
139783_5	Testicular Pain	1
261737_4	Testicular Pain	1
148256_7	Testicular Pain	1
252682_1	Testicular Pain	1
304156_8	Testicular Pain	1
422339_6	Testicular Pain	1
435389_11	Testicular Pain	1
489980_12	Testicular Pain	1
172508_8	Testicular Pain	1
47258_1	Testicular Pain	1
394775_5	Testicular Pain	1
363531_5	Testicular Pain	1
374951_1	Testicular Pain	1
406201_3	Testicular Pain	1
7774_2	Testicular Pain	1
276431_19	Testicular Pain	1
331426_6	Testicular Pain	1
130813_3	Testicular Pain	1
109179_1	Testicular Pain	1
415744_6	Testicular Pain	1
91879_8	Testicular Pain	1
395385_13	Testicular Pain	1
145170_1	Testicular Pain	1
285944_2	Testicular Pain	1
353862_1	Testicular Pain	1
327219_2	Testicular Pain	1
106280_3	Testicular Pain	1
127046_6	Testicular Pain	1
465426_8	Testicular Pain	1
427468_6	Testicular Pain	1
197848_2	Testicular Pain	1
89177_2	Testicular Pain	1
139016_6	Testicular Pain	1
229290_4	Testicular Pain	1
351753_1	Testicular Pain	1
441252_3	Testicular Pain	1
120605_2	Testicular Pain	1
164532_1	Testicular Pain	1
465632_1	Testicular Pain	1
328295_1	Testicular Pain	1
336437_9	Testicular Pain	1
81949_6	Testicular Pain	1
16330_4	Testicular Pain	1
219406_1	Testicular Pain	1
178783_24	Testicular Pain	1
242661_1	Testicular Pain	1
151112_1	Testicular Pain	1
172668_1	Testicular Pain	1
481767_4	Testicular Pain	1
131815_14	Testicular Pain	1
220227_10	Testicular Pain	1
258133_13	Testicular Pain	1
379134_2	Testicular Pain	1
136912_1	Testicular Pain	1
485841_1	Testicular Pain	1
468054_1	Testicular Pain	1
345664_2	Testicular Pain	1
2499_1	Testicular Pain	1
71503_1	Testicular Pain	1
56332_1	Testicular Pain	1
406213_1	Testicular Pain	1
26625_2	Testicular Pain	1
491480_7	Testicular Pain	1
392246_2	Testicular Pain	1
481991_1	Testicular Pain	1
140037_14	Testicular Pain	1
190265_5	Testicular Pain	1
151007_2	Testicular Pain	1
448734_23	Testicular Pain	1
307693_9	Testicular Pain	1
52682_4	Testicular Pain	1
421974_1	Testicular Pain	1
401743_2	Testicular Pain	1
462296_5	Testicular Pain	1
392147_1	Testicular Pain	1
303601_12	Testicular Pain	1
439445_1	Testicular Pain	1
307693_11	Testicular Pain	1
410585_1	Testicular Pain	1
356959_2	Testicular Pain	1
270474_1	Testicular Pain	1
126243_4	Testicular Pain	1
422594_3	Testicular Pain	1
400561_16	Testicular Pain	1
258133_11	Testicular Pain	1
169043_2	Testicular Pain	1
208680_8	Testicular Pain	1
339742_11	Testicular Pain	1
460503_1	Testicular Pain	1
480862_1	Testicular Pain	1
428100_1	Testicular Pain	1
381203_1	Testicular Pain	1
263933_1	Testicular Pain	1
387487_1	Testicular Pain	1
262898_2	Testicular Pain	1
8838_1	Testicular Pain	1
427093_1	Testicular Pain	1
466292_1	Testicular Pain	1
375764_2	Testicular Pain	1
423203_1	Testicular Pain	1
485059_3	Testicular Pain	1
26625_3	Testicular Pain	1
353864_7	Testicular Pain	1
198184_4	Testicular Pain	1
338749_7	Testicular Pain	1
52682_1	Testicular Pain	1
77994_5	Testicular Pain	1
386860_5	Testicular Pain	1
305801_1	Testicular Pain	1
405879_1	Testicular Pain	1
319410_1	Testicular Pain	1
501378_1	Testicular Pain	1
83839_1	Testicular Pain	1
170217_3	Testicular Pain	1
476962_8	Testicular Pain	1
412718_1	Testicular Pain	1
208680_7	Testicular Pain	1
297335_2	Testicular Pain	1
436660_2	Testicular Pain	1
301281_6	Testicular Pain	1
429973_10	Testicular Pain	1
433711_7	Testicular Pain	1
155195_2	Testicular Pain	1
67223_1	Testicular Pain	1
31042_2	Testicular Pain	1
359932_3	Testicular Pain	1
68800_1	Testicular Pain	1
5319_1	Testicular Pain	1
112185_17	Testicular Pain	1
282237_12	Testicular Pain	1
153320_1	Testicular Pain	1
253965_1	Testicular Pain	1
168586_1	Testicular Pain	1
142257_3	Testicular Pain	1
360293_6	Testicular Pain	1
72421_13	Testicular Pain	1
169006_3	Testicular Pain	1
378622_1	Testicular Pain	1
437324_1	Testicular Pain	1
457758_3	Testicular Pain	1
190733_1	Testicular Pain	1
475659_3	Testicular Pain	1
428193_1	Testicular Pain	1
60595_4	Testicular Pain	1
152431_1	Testicular Pain	1
454580_2	Testicular Pain	1
442000_1	Testicular Pain	1
163455_1	Testicular Pain	1
339532_3	Testicular Pain	1
449358_7	Testicular Pain	1
461865_5	Testicular Pain	1
450226_4	Testicular Pain	1
399777_3	Testicular Pain	1
360158_1	Testicular Pain	1
463096_3	Testicular Pain	1
476106_1	Testicular Pain	1
315022_5	Testicular Pain	1
77230_8	Testicular Pain	1
360327_1	Testicular Pain	1
152497_4	Testicular Pain	1
436019_1	Toe Injury	3
495922_1	Toe Injury	3
483856_1	Toe Injury	3
435260_1	Toe Injury	3
76287_1	Toe Injury	3
393098_1	Toe Injury	3
475469_1	Toe Injury	3
396130_2	Toe Injury	3
288209_1	Toe Injury	3
386542_1	Toe Injury	3
452686_2	Toe Injury	3
469638_2	Toe Injury	3
377991_1	Toe Injury	4
452872_2	Toe Injury	3
453132_1	Toe Injury	3
37303_4	Toe Injury	4
112804_10	Toe Injury	3
495392_1	Toe Injury	3
490319_1	Toe Injury	3
492752_1	Toe Injury	3
26835_1	Toe Injury	3
224174_3	Toe Injury	3
71917_4	Toe Injury	3
439335_1	Toe Injury	3
353103_3	Toe Injury	3
436933_1	Toe Injury	3
130775_1	Toe Injury	4
440030_3	Toe Injury	3
418726_1	Toe Injury	3
475947_4	Toe Injury	3
291437_1	Toe Injury	3
449763_1	Toe Injury	3
388208_4	Toe Injury	3
228872_1	Toe Injury	3
398250_1	Toe Injury	3
494584_4	Toe Injury	3
412685_2	Toe Injury	3
473095_2	Toe Injury	3
408606_6	Toe Injury	3
147350_1	Toe Injury	3
324300_6	Toe Injury	3
150579_4	Toe Injury	3
406608_3	Toe Injury	3
346463_7	Toe Injury	3
472792_1	Toe Injury	3
479459_6	Toe Injury	3
432850_3	Toe Injury	3
419958_1	Toe Injury	3
389717_2	Toe Injury	3
81046_2	Toe Injury	3
206753_11	Toe Injury	3
4963_2	Toe Injury	3
366457_3	Toe Injury	3
339280_1	Toe Injury	3
225146_3	Toe Injury	3
382214_1	Toe Injury	3
350783_6	Toe Injury	3
167476_4	Toe Injury	3
448736_1	Toe Injury	3
72825_4	Toe Injury	3
252398_13	Toe Injury	3
286991_1	Toe Injury	4
410463_2	Toe Injury	3
496672_2	Toe Injury	3
460141_1	Toe Injury	4
330650_4	Toe Injury	3
82393_3	Toe Injury	3
338823_1	Toe Injury	3
421019_1	Toe Injury	3
5555_14	Toe Injury	3
449645_3	Toe Injury	4
74713_2	Toe Injury	3
239185_2	Toe Injury	3
431219_4	Toe Injury	3
248843_1	Toe Injury	3
45679_2	Toe Injury	3
214110_2	Toe Injury	3
148738_2	Toe Injury	3
62716_2	Toe Injury	3
343303_9	Toe Injury	3
416934_1	Toe Injury	3
83486_1	Toe Injury	3
291364_5	Toe Injury	4
78106_4	Toe Injury	3
256256_21	Toe Injury	3
154081_10	Toe Injury	3
486202_1	Toe Injury	3
429724_12	Toe Injury	3
451858_2	Toe Injury	3
453520_1	Toe Injury	4
292639_17	Toe Injury	3
419141_3	Toe Injury	4
283409_22	Toe Injury	3
409464_3	Toe Injury	3
86905_1	Toe Injury	4
474971_1	Toe Injury	3
170492_2	Toe Injury	3
443791_2	Toe Injury	3
497155_2	Toe Injury	3
236010_1	Toe Injury	3
323944_4	Toe Injury	3
313382_1	Toe Injury	3
408214_7	Toe Injury	3
151669_11	Toe Injury	3
37349_1	Toe Injury	4
459460_10	Toe Injury	3
57879_3	Toe Injury	3
250966_1	Toe Injury	3
119567_1	Toe Injury	3
126057_1	Toe Injury	3
339358_1	Toe Injury	3
489981_2	Toe Injury	3
398744_1	Toe Injury	3
352016_1	Toe Injury	3
223261_1	Toe Injury	3
466973_1	Toe Injury	3
334374_1	Toe Injury	3
409909_1	Toe Injury	3
75016_1	Toe Injury	3
444124_1	Toe Injury	3
271969_1	Toe Injury	3
321478_1	Toe Injury	3
420907_1	Toe Injury	3
250844_1	Toe Injury	3
465821_1	Toe Injury	3
448096_1	Toe Injury	3
490164_1	Toe Injury	3
436084_1	Toe Injury	3
76609_1	Toe Injury	3
258099_1	Toe Injury	3
312015_3	Toe Injury	3
351645_1	Toe Injury	3
407662_1	Toe Injury	3
470592_1	Toe Injury	3
501139_1	Toe Injury	3
149455_1	Toe Injury	3
486312_1	Toe Injury	3
439153_1	Toe Injury	3
217312_1	Toe Injury	3
421890_2	Toe Injury	3
488564_1	Toe Injury	3
179709_1	Toe Injury	3
302342_1	Toe Injury	3
498749_2	Toe Injury	3
455624_1	Toe Injury	3
130464_1	Toe Injury	3
407571_1	Toe Injury	3
232726_1	Toe Injury	3
187492_1	Toe Injury	3
435546_1	Toe Injury	3
436090_1	Toe Injury	3
438142_1	Toe Injury	3
402774_1	Toe Injury	3
279465_4	Toe Injury	3
178752_3	Toe Injury	3
153891_1	Toe Injury	3
438364_1	Toe Injury	3
164005_1	Toe Injury	3
448249_1	Toe Injury	3
467367_1	Toe Injury	3
415475_1	Toe Injury	3
491373_1	Toe Injury	3
403761_1	Toe Injury	3
145772_1	Toe Injury	3
401368_1	Toe Injury	3
307895_1	Toe Injury	3
374550_8	Toe Injury	3
448977_2	Toe Injury	3
495650_1	Toe Injury	3
415730_1	Toe Injury	3
423284_1	Toe Injury	3
397246_2	Toe Injury	3
258617_1	Toe Injury	3
199678_5	Toe Injury	3
396457_3	Toe Injury	3
358393_2	Toe Injury	4
488184_1	Toe Injury	3
252925_4	Toe Injury	3
38627_5	Toe Injury	3
370167_1	Toe Injury	3
448976_1	Toe Injury	3
409706_4	Toe Injury	3
408227_1	Toe Injury	3
437248_3	Toe Injury	3
364919_1	Toe Injury	3
201641_1	Toe Injury	3
295890_2	Toe Injury	3
465872_1	Toe Injury	3
495901_1	Toe Injury	3
343555_5	Toe Injury	3
436642_1	Toe Injury	3
118760_3	Toe Injury	3
89627_4	Toe Injury	3
499514_1	Toe Injury	3
437545_1	Toe Injury	3
174188_3	Toe Injury	3
326576_2	Toe Injury	3
343166_1	Toe Injury	3
421961_1	Toe Injury	3
331831_1	Toe Injury	3
126421_3	Toe Injury	3
401410_2	Toe Injury	3
433226_7	Toe Injury	3
429747_1	Toe Injury	3
500100_2	Toe Injury	3
433226_8	Toe Injury	3
108413_3	Toe Injury	3
361354_2	Toe Injury	3
212402_4	Toe Injury	3
166634_2	Toe Injury	3
476755_2	Toe Injury	3
493902_3	Toe Injury	3
371889_1	Toe Injury	3
65301_1	Toe Injury	3
383586_6	Toe Injury	3
347339_1	Toe Injury	3
364589_3	Toe Injury	4
186461_1	Toe Injury	3
343799_1	Toe Injury	3
368235_1	Toe Injury	3
488204_1	Toe Injury	3
260376_1	Toe Injury	3
236167_1	Toe Injury	3
175886_1	Toe Injury	3
389955_2	Toe Injury	3
94039_2	Toe Injury	3
474271_2	Toe Injury	3
136962_3	Toe Injury	3
205164_3	Toe Injury	3
399077_2	Toe Injury	3
388820_1	Toe Injury	3
259877_4	Toe Injury	3
156521_1	Toe Injury	3
395672_1	Toe Injury	3
364078_2	Toe Injury	3
10118_1	Toe Injury	3
358863_2	Toe Injury	3
376386_2	Toe Injury	3
473203_5	Toe Injury	3
418226_2	Toe Injury	3
462627_1	Toe Injury	3
351929_4	Toe Injury	4
187500_1	Toe Injury	3
411105_2	Toe Injury	3
473472_2	Toe Injury	3
430729_1	Toe Injury	3
202866_1	Toe Injury	3
406961_2	Toe Injury	3
456973_1	Toe Injury	3
480617_1	Toe Injury	3
446500_1	Toe Injury	3
418203_1	Toe Injury	3
438350_2	Toe Injury	3
293219_1	Toe Injury	3
481256_5	Toe Injury	3
245772_1	Toe Injury	3
458261_3	Toe Injury	3
280467_4	Toe Injury	3
359389_1	Toe Injury	3
443028_2	Toe Injury	3
440535_1	Toe Injury	3
282049_1	Toe Injury	3
463300_3	Toe Injury	3
338657_3	Toe Injury	3
154800_6	Toe Injury	3
436280_4	Toe Injury	3
451118_1	Toe Injury	3
385575_3	Toe Injury	3
273679_4	Toe Injury	3
268262_1	Toe Injury	3
273656_1	Toe Injury	3
350358_4	Toe Injury	3
479237_6	Toe Injury	3
487047_3	Toe Injury	3
314991_3	Toe Injury	3
354837_1	Toe Injury	3
430858_2	Toe Injury	3
351554_1	Toe Injury	3
440660_3	Toe Injury	3
292721_1	Toe Injury	3
436474_3	Toe Injury	3
414497_5	Toe Injury	3
440862_1	Toe Injury	3
149561_1	Toe Injury	3
348154_1	Toe Injury	3
468153_6	Toe Injury	3
405673_6	Toe Injury	3
375998_1	Toe Injury	3
476312_2	Toe Injury	3
459135_4	Toe Injury	3
470707_11	Toe Injury	3
453591_2	Toe Injury	3
240274_4	Toe Injury	3
346711_1	Toe Injury	3
13459_1	Toe Injury	3
224045_2	Toe Injury	3
152504_3	Toe Injury	3
132712_1	Toe Injury	3
454167_6	Toe Injury	3
436419_1	Toe Injury	3
404301_1	Toe Injury	3
484377_5	Toe Injury	3
374895_4	Toe Injury	3
219648_3	Toe Injury	3
143283_1	Toe Injury	3
409471_1	Toe Injury	3
150854_1	Toe Injury	3
131146_1	Toe Injury	3
444883_1	Toe Injury	3
390843_7	Toe Injury	4
268465_4	Toe Injury	3
262338_1	Toe Injury	3
252505_4	Toe Injury	3
290900_2	Toe Injury	3
160327_7	Toe Injury	3
198938_5	Toe Injury	3
409392_1	Toe Injury	3
379473_1	Toe Injury	3
385930_1	Toe Injury	3
206753_12	Toe Injury	3
496336_2	Toe Injury	3
161090_2	Toe Injury	3
461172_2	Toe Injury	3
483669_4	Toe Injury	3
493480_1	Toe Injury	4
494273_2	Toe Injury	3
119352_3	Toe Injury	3
404469_3	Toe Injury	3
110465_1	Toe Injury	3
444990_1	Toe Injury	3
228252_2	Toe Injury	3
403165_2	Toe Injury	3
461107_2	Toe Injury	3
493699_7	Toe Injury	3
290607_1	Toe Injury	3
385345_3	Toe Injury	3
304643_1	Toe Injury	3
415108_1	Toe Injury	3
214066_1	Toe Injury	3
475665_2	Toe Injury	3
479076_9	Toe Injury	3
465507_3	Toe Injury	3
431846_3	Toe Injury	3
376698_4	Toe Injury	3
434445_3	Toe Injury	3
245552_5	Toe Injury	3
205088_5	Toe Injury	3
451926_4	Toe Injury	3
441512_2	Toe Injury	3
500503_1	Toe Injury	3
416304_4	Toe Injury	3
491668_1	Toe Injury	3
305939_4	Toe Injury	3
422551_14	Toe Injury	3
227085_1	Toe Injury	3
467180_3	Toe Injury	3
340854_7	Toe Injury	3
117812_5	Toe Injury	3
434452_1	Toe Injury	3
218961_3	Toe Injury	3
462453_3	Toe Injury	3
302141_5	Toe Injury	3
456367_2	Toe Injury	3
452328_4	Toe Injury	3
417486_1	Toe Injury	3
106450_3	Toe Injury	3
345359_7	Toe Injury	3
447751_3	Toe Injury	3
157361_2	Toe Injury	3
421817_2	Toe Injury	3
140242_1	Toe Injury	3
255179_5	Toe Injury	3
9627_8	Toe Injury	3
428767_1	Toe Injury	3
146429_6	Toe Injury	3
437498_2	Toe Injury	3
279393_4	Toe Injury	3
494929_3	Toe Injury	3
472441_1	Toe Injury	3
484046_16	Toe Injury	3
165174_2	Toe Injury	3
433599_1	Toe Injury	3
191570_10	Toe Injury	3
459635_1	Toe Injury	3
380856_1	Toe Injury	3
423773_3	Toe Injury	3
110864_1	Toe Injury	3
398071_12	Toe Injury	4
149999_2	Toe Injury	3
487230_10	Toe Injury	3
469712_4	Toe Injury	3
354057_4	Toe Injury	3
354129_7	Toe Injury	3
129247_7	Toe Injury	3
158181_3	Toe Injury	4
126506_2	Toe Injury	3
480515_5	Toe Injury	3
166821_1	Toe Injury	3
372509_6	Toe Injury	3
309370_4	Toe Injury	3
250192_1	Toe Injury	3
309400_16	Toe Injury	3
382901_4	Toe Injury	3
328045_2	Toe Injury	3
449721_1	Toe Injury	3
230986_2	Toe Injury	3
427125_3	Toe Injury	3
342516_3	Toe Injury	3
393884_1	Toe Injury	3
379437_8	Toe Injury	3
431514_1	Toe Injury	3
382983_1	Toe Injury	3
474169_10	Toe Injury	3
27076_3	Toe Injury	3
399474_5	Toe Injury	3
490046_4	Toe Injury	3
460182_3	Toe Injury	3
87246_4	Toe Injury	3
120989_1	Toe Injury	3
466252_2	Toe Injury	3
418968_6	Toe Injury	3
492707_7	Toe Injury	3
426680_2	Toe Injury	3
221254_4	Toe Injury	3
27543_3	Toe Injury	4
30059_3	Toe Injury	3
166517_2	Toe Injury	3
500704_3	Toe Injury	3
132712_2	Toe Injury	3
377165_2	Toe Injury	3
383900_2	Toe Injury	3
389308_5	Toe Injury	3
475400_1	Toe Injury	3
386940_3	Toe Injury	3
441528_8	Toe Injury	3
1525_5	Toe Injury	3
469020_1	Toe Injury	3
309602_5	Toe Injury	3
431110_5	Toe Injury	3
494102_2	Toe Injury	3
233506_2	Toe Injury	3
390350_3	Toe Injury	3
250195_2	Toe Injury	3
321318_4	Toe Injury	3
410961_4	Toe Injury	3
408855_5	Toe Injury	3
1288_12	Toe Injury	3
177655_4	Toe Injury	3
220160_1	Toe Injury	3
123912_2	Toe Injury	3
406312_1	Toe Injury	3
296710_3	Toe Injury	3
243676_3	Toe Injury	3
126850_1	Toe Injury	3
220645_2	Toe Injury	3
203184_1	Toe Injury	3
59919_1	Toe Injury	3
192631_4	Toe Injury	3
435806_1	Toe Injury	3
150716_2	Toe Injury	3
353522_3	Toe Injury	3
265421_1	Toe Injury	3
324825_3	Toe Injury	3
445739_4	Toe Injury	3
346122_3	Toe Injury	3
486336_4	Toe Injury	3
201184_3	Toe Injury	3
178947_6	Toe Injury	3
229736_11	Toe Injury	3
403276_5	Toe Injury	3
420331_5	Toe Injury	3
5499_3	Toe Injury	3
410226_6	Toe Injury	3
451907_4	Toe Injury	3
156902_4	Toe Injury	3
428305_6	Toe Injury	3
201129_1	Toe Injury	3
140704_6	Toe Injury	3
311284_3	Toe Injury	3
224502_1	Toe Injury	3
401368_2	Toe Injury	3
239522_4	Toe Injury	3
456046_6	Toe Injury	3
106858_3	Toe Injury	3
37697_5	Toe Injury	3
380144_4	Toe Injury	3
453009_10	Toe Injury	3
204662_1	Toe Injury	3
144658_6	Toe Injury	3
54330_9	Toe Injury	3
362208_1	Toe Injury	3
69014_2	Toe Injury	3
144781_1	Toe Injury	3
437351_4	Toe Injury	3
453765_3	Toe Injury	3
142791_15	Toe Injury	3
203225_3	Toe Injury	3
168641_9	Toe Injury	3
495805_3	Toe Injury	3
77537_4	Toe Injury	3
386080_6	Toe Injury	3
247462_1	Toe Injury	3
492029_2	Toe Injury	3
400109_4	Toe Injury	3
410961_5	Toe Injury	3
168807_1	Toe Injury	4
387700_4	Toe Injury	3
433764_2	Toe Injury	3
160929_18	Toe Injury	3
206096_2	Toe Injury	3
389927_5	Toe Injury	3
490082_6	Toe Injury	3
40894_1	Toe Injury	3
442446_3	Toe Injury	3
357908_11	Toe Injury	3
435270_9	Toe Injury	3
116466_2	Toe Injury	3
293384_1	Toe Injury	3
374864_2	Toe Injury	3
137873_4	Toe Injury	3
334468_2	Toe Injury	3
458632_2	Toe Injury	3
43486_8	Toe Injury	3
147244_1	Toe Injury	3
213673_2	Toe Injury	3
325976_5	Toe Injury	3
164902_1	Toe Injury	3
320477_6	Toe Injury	3
452395_4	Toe Injury	3
440531_6	Toe Injury	3
429531_15	Toe Injury	3
308472_2	Toe Injury	3
477594_1	Toe Injury	3
395304_5	Toe Injury	3
354072_5	Toe Injury	3
20303_4	Toe Injury	3
61151_4	Toe Injury	3
473270_3	Toe Injury	3
209361_1	Toe Injury	3
23530_4	Toe Injury	3
140704_7	Toe Injury	3
141678_2	Toe Injury	3
299343_1	Toe Injury	3
36990_2	Toe Injury	3
171097_1	Toe Injury	3
384766_2	Toe Injury	3
267854_10	Toe Injury	3
377941_7	Toe Injury	3
42034_4	Toe Injury	3
352581_5	Toe Injury	3
348925_7	Toe Injury	3
76190_7	Toe Injury	3
216336_10	Toe Injury	3
399493_4	Toe Injury	3
455723_2	Toe Injury	3
101696_2	Toe Injury	3
433381_2	Toe Injury	3
494672_1	Toe Injury	3
248904_3	Toe Injury	3
382189_1	Toe Injury	3
388956_7	Toe Injury	3
488196_1	Toe Injury	3
269635_1	Toe Injury	3
391406_4	Toe Injury	3
11190_6	Toe Injury	3
413560_5	Toe Injury	3
406091_2	Toe Injury	3
487886_9	Toe Injury	3
318035_2	Toe Injury	3
379043_1	Toe Injury	3
157870_2	Toe Injury	3
195503_4	Toe Injury	3
358495_1	Toe Injury	3
40894_2	Toe Injury	3
433980_2	Toe Injury	3
400397_6	Toe Injury	3
120028_1	Toe Injury	3
429764_3	Toe Injury	4
339893_8	Toe Injury	3
377432_2	Toe Injury	3
451591_2	Toe Injury	3
426155_5	Toe Injury	3
429814_3	Toe Injury	3
463955_2	Toe Injury	3
246442_7	Toe Injury	3
343110_2	Toe Injury	3
241344_5	Toe Injury	3
344112_2	Toe Injury	3
490988_6	Toe Injury	3
425746_8	Toe Injury	4
251116_8	Toe Injury	3
163971_2	Toe Injury	3
437016_4	Toe Injury	3
265813_1	Toe Injury	3
472623_5	Toe Injury	3
327542_2	Toe Injury	3
142599_3	Toe Injury	3
99054_1	Toe Injury	3
211290_3	Toe Injury	3
367411_2	Toe Injury	3
22584_1	Toe Injury	3
429382_4	Toe Injury	3
82103_1	Toe Injury	3
331703_3	Toe Injury	3
397186_10	Toe Injury	3
146587_3	Toe Injury	3
306415_1	Toe Injury	3
481067_1	Toe Injury	3
477073_2	Toe Injury	3
416153_1	Toe Injury	3
34756_3	Toe Injury	3
375950_5	Toe Injury	3
416084_2	Toe Injury	3
463945_3	Toe Injury	3
410443_7	Toe Injury	3
148272_6	Toe Injury	3
159525_1	Toe Injury	3
197840_6	Toe Injury	3
272655_2	Toe Injury	3
452138_2	Toe Injury	3
372701_1	Toe Injury	3
460985_1	Toe Injury	3
71020_2	Toe Injury	3
163834_6	Toe Injury	3
389372_3	Toe Injury	3
496938_3	Toe Injury	3
272840_1	Toe Injury	3
142806_2	Toe Injury	3
487515_1	Toe Injury	3
488158_5	Toe Injury	3
103905_21	Toe Injury	3
102084_5	Toe Injury	3
223210_1	Toe Injury	3
433181_9	Toe Injury	3
201192_3	Toe Injury	3
286404_6	Toe Injury	4
425544_2	Toe Injury	3
5186_1	Toe Injury	3
227288_3	Toe Injury	3
422609_3	Toe Injury	3
290495_8	Toe Injury	3
303841_5	Toe Injury	3
359635_1	Toe Injury	3
428797_4	Toe Injury	3
455115_7	Toe Injury	3
477907_5	Toe Injury	3
170943_2	Toe Injury	3
152786_2	Toe Injury	3
274770_7	Toe Injury	3
351450_24	Toe Injury	3
361109_7	Toe Injury	3
494181_2	Toe Injury	3
427981_2	Toe Injury	3
464651_1	Toe Injury	3
423958_13	Toe Injury	3
388389_15	Toe Injury	3
322309_3	Toe Injury	3
181971_4	Toe Injury	3
61166_3	Toe Injury	3
367835_4	Toe Injury	3
134018_4	Toe Injury	3
81196_3	Toe Injury	3
391917_3	Toe Injury	3
222317_6	Toe Injury	3
73109_15	Toe Injury	3
72394_6	Toe Injury	1
484302_2	Toe Injury	1
494967_13	Toe Injury	1
498121_3	Toe Injury	1
344878_11	Toe Injury	1
410167_1	Toe Injury	1
352581_10	Toe Injury	1
471708_1	Toe Injury	1
194372_4	Toe Injury	1
271011_3	Toe Injury	1
421451_7	Toe Injury	1
369786_11	Toe Injury	1
224231_1	Toe Injury	1
481035_2	Toe Injury	1
283405_16	Toe Injury	1
474634_12	Toe Injury	1
107818_3	Toe Injury	1
72813_1	Toe Injury	1
442967_3	Toe Injury	1
204015_1	Toe Injury	1
130079_1	Toe Injury	1
486696_2	Toe Injury	1
424194_4	Toe Injury	1
70992_4	Toe Injury	1
114695_3	Toe Injury	1
93637_2	Toe Injury	1
88550_8	Toe Injury	1
365058_3	Toe Injury	1
427984_1	Toe Injury	1
362918_10	Toe Injury	1
407426_27	Toe Injury	1
124385_4	Toe Injury	1
404660_8	Toe Injury	1
68324_4	Toe Injury	1
405518_4	Toe Injury	1
319045_2	Toe Injury	1
70114_2	Toe Injury	1
327420_4	Toe Injury	1
463842_2	Toe Injury	1
501564_5	Toe Injury	1
129795_11	Toe Injury	1
95083_1	Toe Injury	1
450292_9	Toe Injury	1
500328_3	Toe Injury	1
430644_3	Toe Injury	1
498041_2	Toe Injury	1
339247_1	Toe Injury	1
341563_2	Toe Injury	1
21759_5	Toe Injury	1
490684_11	Toe Injury	1
156107_8	Toe Injury	1
98159_3	Toe Injury	1
197687_4	Toe Injury	1
429986_2	Toe Injury	1
431486_1	Toe Injury	1
260734_10	Toe Injury	1
337675_3	Toe Injury	1
140677_2	Toe Injury	1
423187_4	Toe Injury	1
475077_11	Toe Injury	1
435886_2	Toe Injury	1
449849_3	Toe Injury	1
442645_14	Toe Injury	1
83632_7	Toe Injury	1
347700_1	Toe Injury	1
7005_17	Toe Injury	1
176152_3	Toe Injury	1
232891_1	Toe Injury	1
479205_13	Toe Injury	1
416926_12	Toe Injury	1
68081_2	Toe Injury	1
20808_2	Toe Injury	1
256344_17	Toe Injury	1
232649_4	Toe Injury	1
367075_11	Toe Injury	1
494977_3	Toe Injury	1
466182_2	Toe Injury	1
119935_2	Toe Injury	1
156175_7	Toe Injury	1
132712_5	Toe Injury	1
290022_4	Toe Injury	1
29764_4	Toe Injury	1
363038_3	Toe Injury	1
108277_3	Toe Injury	1
410669_7	Toe Injury	1
138090_5	Toe Injury	1
2315_2	Toe Injury	1
413021_2	Toe Injury	1
97549_16	Toe Injury	1
375934_15	Toe Injury	1
402688_1	Toe Injury	1
168435_1	Toe Injury	1
216336_20	Toe Injury	1
378569_3	Toe Injury	1
336255_7	Toe Injury	1
430897_7	Toe Injury	1
458507_52	Toe Injury	1
461331_2	Toe Injury	1
129289_4	Toe Injury	1
372065_3	Toe Injury	1
78425_2	Toe Injury	1
145609_14	Toe Injury	1
291777_1	Toe Injury	1
326371_1	Toe Injury	1
487548_10	Toe Injury	1
488204_12	Toe Injury	1
491680_18	Toe Injury	1
237626_2	Toe Injury	1
463994_4	Toe Injury	1
290008_5	Toe Injury	1
451776_12	Toe Injury	1
409087_2	Toe Injury	1
261161_11	Toe Injury	1
80312_3	Toe Injury	1
2476_1	Toe Injury	1
49307_7	Toe Injury	1
120239_4	Toe Injury	1
388617_3	Toe Injury	1
334574_16	Toe Injury	1
217234_32	Toe Injury	1
325197_1	Toe Injury	1
430603_25	Toe Injury	1
405797_2	Toe Injury	1
81950_4	Toe Injury	1
493819_10	Toe Injury	1
155087_5	Toe Injury	1
472920_5	Toe Injury	1
190268_3	Toe Injury	1
499331_2	Toe Injury	1
346527_11	Toe Injury	1
26786_10	Toe Injury	1
179978_17	Toe Injury	1
481982_24	Toe Injury	1
167468_1	Toe Injury	1
218632_6	Toe Injury	1
259847_2	Toe Injury	1
378969_23	Toe Injury	1
389322_10	Toe Injury	1
920_1	Toe Injury	1
290626_1	Toe Injury	1
433955_1	Toe Injury	1
308859_2	Toe Injury	1
334578_2	Toe Injury	1
239539_14	Toe Injury	1
156162_2	Toe Injury	1
248923_31	Toe Injury	1
85452_2	Toe Injury	1
87093_3	Toe Injury	1
218039_2	Toe Injury	1
337614_4	Toe Injury	1
110414_3	Toe Injury	1
183488_6	Toe Injury	1
318528_18	Toe Injury	1
311000_2	Toe Injury	1
322798_1	Toe Injury	1
210923_2	Toe Injury	1
196005_4	Toe Injury	1
173767_3	Toe Injury	1
296263_8	Toe Injury	1
439351_10	Toe Injury	1
348135_1	Toe Injury	1
114412_16	Toe Injury	1
176303_5	Toe Injury	1
167866_1	Toe Injury	1
489374_3	Toe Injury	1
239611_2	Toe Injury	1
204731_4	Toe Injury	1
32988_6	Toe Injury	1
496918_17	Toe Injury	1
316255_6	Toe Injury	1
318575_5	Toe Injury	1
388287_6	Toe Injury	1
68962_2	Toe Injury	1
80641_5	Toe Injury	1
494449_1	Toe Injury	1
143719_2	Toe Injury	1
81656_1	Toe Injury	1
316816_1	Toe Injury	1
254210_11	Toe Injury	1
264462_10	Toe Injury	1
208320_3	Toe Injury	1
224477_6	Toe Injury	1
310628_1	Toe Injury	1
33190_5	Toe Injury	1
108769_9	Toe Injury	1
13047_6	Toe Injury	1
14409_8	Toe Injury	1
349387_1	Toe Injury	1
472876_2	Toe Injury	1
342681_7	Toe Injury	1
271367_10	Toe Injury	1
139800_6	Toe Injury	1
327450_5	Toe Injury	1
226486_11	Toe Injury	1
70794_4	Toe Injury	1
104988_2	Toe Injury	1
215362_1	Toe Injury	1
166502_2	Toe Injury	1
118552_1	Toe Injury	1
212632_1	Toe Injury	1
470510_2	Toe Injury	1
129846_7	Toe Injury	1
97328_9	Toe Injury	1
391207_2	Toe Injury	1
367376_5	Toe Injury	1
379186_8	Toe Injury	1
237750_3	Toe Injury	1
33502_13	Toe Injury	1
431820_2	Toe Injury	1
23527_1	Toe Injury	2
387356_2	Toe Injury	1
448818_3	Toe Injury	1
7743_1	Toe Injury	1
102570_6	Toe Injury	1
267824_4	Toe Injury	1
267047_1	Toe Injury	1
385360_1	Toe Injury	1
271055_2	Toe Injury	1
188702_6	Toe Injury	1
145772_7	Toe Injury	1
393264_7	Toe Injury	1
501325_16	Toe Injury	1
470234_5	Toe Injury	1
422417_4	Toe Injury	1
351819_2	Toe Injury	1
441893_5	Toe Injury	1
472846_7	Toe Injury	1
315318_3	Toe Injury	1
170772_8	Toe Injury	1
160721_15	Toe Injury	1
92982_7	Toe Injury	1
220499_36	Toe Injury	1
89503_2	Toe Injury	1
14936_1	Toe Injury	1
46461_6	Toe Injury	1
358268_3	Toe Injury	1
57240_6	Toe Injury	1
298255_3	Toe Injury	1
74937_8	Toe Injury	1
96207_4	Toe Injury	1
237073_1	Toe Injury	1
54266_1	Toe Injury	1
241311_18	Toe Injury	1
299498_1	Toe Injury	1
89194_21	Toe Injury	1
338352_30	Toe Injury	1
297980_69	Toe Injury	1
139664_1	Toe Injury	1
41032_1	Toe Injury	1
95281_1	Toe Injury	1
107968_1	Toe Injury	1
501552_2	Toe Injury	1
243851_5	Toe Injury	1
117351_8	Toe Injury	1
313422_14	Toe Injury	1
143773_5	Toe Injury	1
113098_3	Toe Injury	1
385827_19	Toe Injury	1
41230_7	Toe Injury	1
175245_8	Toe Injury	1
463890_8	Toe Injury	1
364911_7	Toe Injury	1
233183_7	Toe Injury	1
420411_12	Toe Injury	1
102346_2	Toe Injury	1
46450_6	Toe Injury	1
203800_10	Toe Injury	1
221023_2	Toe Injury	1
84167_4	Toe Injury	1
255413_2	Toe Injury	1
318064_1	Toe Injury	1
175640_1	Toe Injury	1
97851_2	Toe Injury	1
462326_15	Toe Injury	1
313398_2	Toe Injury	1
239655_5	Toe Injury	1
165888_6	Toe Injury	1
413810_5	Toe Injury	1
494830_4	Toe Injury	1
441007_6	Toe Injury	1
416888_4	Toe Injury	1
386161_5	Toe Injury	1
416461_4	Toe Injury	1
345746_6	Toe Injury	1
33489_1	Toe Injury	1
454119_15	Toe Injury	1
198428_1	Toe Injury	1
164003_9	Toe Injury	1
147719_1	Toe Injury	1
110213_20	Toe Injury	1
63886_3	Toe Injury	1
36951_3	Toe Injury	1
173054_4	Toe Injury	1
353027_18	Toe Injury	1
327951_12	Toe Injury	1
453110_42	Toe Injury	1
109713_5	Toe Injury	1
68277_1	Toe Injury	3
481678_1	Toe Injury	3
405108_1	Toe Injury	3
455483_1	Toe Injury	3
340877_1	Toe Injury	3
389710_1	Toe Injury	3
423910_1	Toe Injury	3
459743_1	Toe Injury	3
419077_1	Toe Injury	3
494342_1	Toe Injury	3
286810_1	Toe Injury	3
276499_1	Toe Injury	3
342071_1	Toe Injury	3
444676_1	Toe Injury	3
459558_2	Toe Injury	3
128765_1	Toe Injury	3
314378_1	Toe Injury	3
469221_1	Toe Injury	3
207697_1	Toe Injury	3
465935_1	Toe Injury	3
355039_1	Toe Injury	3
445033_1	Toe Injury	3
435895_1	Toe Injury	3
472348_1	Toe Injury	3
403734_1	Toe Injury	3
168641_1	Toe Injury	3
33249_1	Toe Injury	3
259470_1	Toe Injury	3
132134_2	Toe Injury	3
492083_1	Toe Injury	3
446565_1	Toe Injury	3
343986_1	Toe Injury	3
111830_1	Toe Injury	3
459907_1	Toe Injury	3
255256_2	Toe Injury	3
425573_2	Toe Injury	3
410225_2	Toe Injury	3
467223_1	Toe Injury	3
477168_1	Toe Injury	3
151785_1	Toe Injury	3
488717_1	Toe Injury	3
443198_1	Toe Injury	3
346398_1	Toe Injury	3
240921_1	Toe Injury	3
436582_1	Toe Injury	3
257637_1	Toe Injury	3
135614_2	Toe Injury	3
491975_1	Toe Injury	3
486933_1	Toe Injury	3
178558_1	Toe Injury	3
128778_1	Toe Injury	3
69470_1	Toe Injury	3
371541_1	Toe Injury	3
255768_1	Toe Injury	3
204958_2	Toe Injury	4
448355_1	Toe Injury	3
439053_1	Toe Injury	3
290680_2	Toe Injury	3
262014_1	Toe Injury	3
427378_2	Toe Injury	3
495369_1	Toe Injury	3
444019_1	Toe Injury	3
482832_2	Toe Injury	3
479448_1	Toe Injury	3
399716_1	Toe Injury	3
462119_1	Toe Injury	3
469217_1	Toe Injury	3
456751_1	Toe Injury	3
159491_1	Toe Injury	3
383935_1	Toe Injury	3
402442_1	Toe Injury	3
475693_2	Toe Injury	3
456432_1	Toe Injury	3
442511_1	Toe Injury	3
499423_1	Toe Injury	3
383118_3	Toe Injury	3
83553_2	Toe Injury	3
120399_1	Toe Injury	3
453519_1	Toe Injury	3
373674_1	Toe Injury	3
315970_1	Toe Injury	3
346724_2	Toe Injury	3
108264_2	Toe Injury	3
66176_1	Toe Injury	3
345544_2	Toe Injury	3
495252_1	Toe Injury	3
490401_3	Toe Injury	3
473202_1	Toe Injury	3
319383_1	Toe Injury	3
128422_2	Toe Injury	3
500453_1	Toe Injury	3
39257_1	Toe Injury	3
468895_1	Toe Injury	3
36666_1	Toe Injury	3
462780_1	Toe Injury	3
479898_1	Toe Injury	3
327653_1	Toe Injury	3
147424_1	Toe Injury	3
481065_1	Toe Injury	3
342385_1	Toe Injury	3
35958_1	Toe Injury	3
285996_1	Toe Injury	3
435741_1	Toe Injury	3
462195_1	Toe Injury	3
201324_1	Toe Injury	3
483184_1	Toe Injury	3
1771_1	Toe Injury	3
205967_2	Toe Injury	3
36248_1	Toe Injury	3
221077_1	Toe Injury	3
142934_1	Toe Injury	3
246607_1	Toe Injury	3
457934_1	Toe Injury	3
434870_1	Toe Injury	3
484193_1	Toe Injury	3
484403_5	Toe Injury	3
476447_2	Toe Injury	3
205168_1	Toe Injury	3
422871_1	Toe Injury	3
341689_2	Toe Injury	3
416604_1	Toe Injury	3
80622_1	Toe Injury	3
334132_1	Toe Injury	3
197697_4	Toe Injury	3
447553_2	Toe Injury	3
451120_3	Toe Injury	3
439824_1	Toe Injury	3
397872_1	Toe Injury	3
265752_1	Toe Injury	3
173237_1	Toe Injury	3
444916_1	Toe Injury	4
278757_1	Toe Injury	3
15084_1	Toe Injury	3
227330_1	Toe Injury	3
390410_1	Toe Injury	3
202589_1	Toe Injury	3
424764_1	Toe Injury	3
428845_1	Toe Injury	3
93301_1	Toe Injury	3
408815_1	Toe Injury	3
437851_2	Toe Injury	3
484646_1	Toe Injury	3
88604_2	Toe Injury	3
38198_1	Toe Injury	3
379495_2	Toe Injury	3
483355_1	Toe Injury	3
477536_1	Toe Injury	3
479027_1	Toe Injury	3
403038_1	Toe Injury	3
429932_1	Toe Injury	3
386540_1	Toe Injury	3
162956_1	Toe Injury	3
172228_1	Toe Injury	3
140882_2	Toe Injury	3
466248_4	Toe Injury	3
422669_2	Toe Injury	3
250953_1	Toe Injury	3
107380_2	Toe Injury	3
417534_1	Toe Injury	3
40618_1	Toe Injury	3
473232_2	Toe Injury	3
456665_1	Toe Injury	3
117661_1	Toe Injury	3
471636_1	Toe Injury	3
121659_1	Toe Injury	3
37701_1	Toe Injury	3
364605_1	Toe Injury	3
459249_2	Toe Injury	3
484632_2	Toe Injury	3
338409_1	Toe Injury	3
363016_2	Toe Injury	3
416726_13	Toe Injury	3
60424_1	Toe Injury	3
324300_5	Toe Injury	3
495215_3	Toe Injury	3
427610_1	Toe Injury	3
168098_3	Toe Injury	3
344923_2	Toe Injury	3
473239_1	Toe Injury	3
448390_5	Toe Injury	3
126455_1	Toe Injury	3
451899_1	Toe Injury	3
107678_1	Toe Injury	3
440857_1	Toe Injury	3
253276_5	Toe Injury	3
369852_1	Toe Injury	3
360724_1	Toe Injury	3
290674_1	Toe Injury	3
409776_2	Toe Injury	3
389617_2	Toe Injury	3
413757_2	Toe Injury	3
484082_3	Toe Injury	3
238680_1	Toe Injury	3
414560_1	Toe Injury	3
85114_4	Toe Injury	3
422221_2	Toe Injury	3
393100_2	Toe Injury	3
498859_1	Toe Injury	3
444541_1	Toe Injury	3
402627_1	Toe Injury	3
434127_1	Toe Injury	3
497076_2	Toe Injury	3
12891_3	Toe Injury	3
419175_3	Toe Injury	3
466024_5	Toe Injury	3
5158_1	Toe Injury	3
406857_3	Toe Injury	3
449790_2	Toe Injury	3
245914_1	Toe Injury	3
59645_1	Toe Injury	3
111866_2	Toe Injury	3
393968_2	Toe Injury	3
318528_7	Toe Injury	3
473030_1	Toe Injury	3
133705_8	Toe Injury	3
405769_1	Toe Injury	3
159584_1	Toe Injury	3
125293_3	Toe Injury	3
491569_3	Toe Injury	3
456746_1	Toe Injury	3
442720_6	Toe Injury	3
435533_1	Toe Injury	3
401074_1	Toe Injury	3
263427_2	Toe Injury	3
274648_1	Toe Injury	3
318526_1	Toe Injury	3
369139_1	Toe Injury	3
430183_6	Toe Injury	3
265931_1	Toe Injury	3
411867_1	Toe Injury	3
475686_1	Toe Injury	3
445762_3	Toe Injury	3
381125_1	Toe Injury	3
119977_1	Toe Injury	3
441394_4	Toe Injury	3
407577_1	Toe Injury	3
417771_1	Toe Injury	3
17829_1	Toe Injury	3
348575_2	Toe Injury	3
12620_1	Toe Injury	3
306194_6	Toe Injury	3
135846_2	Toe Injury	3
450080_4	Toe Injury	3
419175_4	Toe Injury	3
163040_5	Toe Injury	3
447499_6	Toe Injury	3
426423_1	Toe Injury	3
466515_2	Toe Injury	3
478795_2	Toe Injury	3
427602_2	Toe Injury	3
447446_2	Toe Injury	3
474515_1	Toe Injury	3
181482_2	Toe Injury	3
482881_8	Toe Injury	3
459947_1	Toe Injury	3
446511_3	Toe Injury	3
468138_5	Toe Injury	3
168091_3	Toe Injury	3
3563_1	Toe Injury	3
184411_1	Toe Injury	3
124961_1	Toe Injury	3
484828_1	Toe Injury	3
80149_1	Toe Injury	3
200312_1	Toe Injury	3
61524_1	Toe Injury	3
438388_4	Toe Injury	3
403862_3	Toe Injury	3
487856_5	Toe Injury	3
420209_1	Toe Injury	3
451397_3	Toe Injury	3
329815_6	Toe Injury	3
400104_1	Toe Injury	3
485630_1	Toe Injury	3
487178_1	Toe Injury	4
390176_1	Toe Injury	3
487774_17	Toe Injury	3
345539_3	Toe Injury	3
343981_1	Toe Injury	3
349880_1	Toe Injury	3
437666_2	Toe Injury	3
79867_2	Toe Injury	3
422551_12	Toe Injury	3
484091_1	Toe Injury	3
427820_1	Toe Injury	3
204941_1	Toe Injury	3
242204_1	Toe Injury	3
88515_1	Toe Injury	3
497128_1	Toe Injury	3
241344_1	Toe Injury	3
230439_1	Toe Injury	3
440731_17	Toe Injury	3
427150_1	Toe Injury	4
459171_3	Toe Injury	3
356294_1	Toe Injury	3
483398_1	Toe Injury	3
258924_2	Toe Injury	3
205749_6	Toe Injury	3
288755_2	Toe Injury	3
176597_2	Toe Injury	3
88377_5	Toe Injury	3
485018_3	Toe Injury	3
419970_1	Toe Injury	3
489426_2	Toe Injury	3
483276_2	Toe Injury	3
175109_2	Toe Injury	3
422845_1	Toe Injury	3
497251_1	Toe Injury	3
83917_1	Toe Injury	3
347126_1	Toe Injury	3
336049_13	Toe Injury	3
333349_1	Toe Injury	3
84538_1	Toe Injury	3
196005_1	Toe Injury	3
61552_5	Toe Injury	3
62145_2	Toe Injury	3
465250_5	Toe Injury	3
413704_2	Toe Injury	4
337894_1	Toe Injury	3
493879_12	Toe Injury	3
49952_4	Toe Injury	3
418248_1	Toe Injury	3
440788_2	Toe Injury	3
312142_6	Toe Injury	3
467571_2	Toe Injury	3
324812_1	Toe Injury	3
318528_9	Toe Injury	3
415558_1	Toe Injury	3
488552_2	Toe Injury	3
494797_1	Toe Injury	3
206739_2	Toe Injury	3
258996_2	Toe Injury	3
163374_6	Toe Injury	3
492818_9	Toe Injury	3
455184_1	Toe Injury	3
451267_2	Toe Injury	3
345154_4	Toe Injury	3
37319_4	Toe Injury	3
79307_2	Toe Injury	3
463953_8	Toe Injury	3
493570_1	Toe Injury	3
485592_2	Toe Injury	3
432166_3	Toe Injury	3
424535_1	Toe Injury	3
4570_2	Toe Injury	3
445737_1	Toe Injury	3
447332_3	Toe Injury	3
498787_10	Toe Injury	3
164732_4	Toe Injury	3
201140_2	Toe Injury	3
334468_1	Toe Injury	3
154513_1	Toe Injury	3
285842_3	Toe Injury	3
456666_1	Toe Injury	3
445990_8	Toe Injury	3
452076_1	Toe Injury	3
482767_5	Toe Injury	3
433764_1	Toe Injury	3
442760_1	Toe Injury	3
429349_4	Toe Injury	3
348670_8	Toe Injury	3
187145_1	Toe Injury	3
189538_1	Toe Injury	3
216336_6	Toe Injury	3
393942_3	Toe Injury	3
24958_2	Toe Injury	3
398258_6	Toe Injury	3
204938_1	Toe Injury	3
451197_5	Toe Injury	3
81769_8	Toe Injury	3
451505_3	Toe Injury	3
237351_1	Toe Injury	3
458941_6	Toe Injury	3
198965_1	Toe Injury	3
330580_2	Toe Injury	3
492951_2	Toe Injury	3
411431_3	Toe Injury	3
448578_7	Toe Injury	3
220971_5	Toe Injury	3
423768_4	Toe Injury	3
498810_1	Toe Injury	3
389507_9	Toe Injury	3
255983_1	Toe Injury	3
455115_3	Toe Injury	3
127850_2	Toe Injury	3
157143_2	Toe Injury	3
485317_9	Toe Injury	3
48992_7	Toe Injury	3
258793_5	Toe Injury	3
384992_4	Toe Injury	3
290899_1	Toe Injury	3
262948_3	Toe Injury	3
443285_3	Toe Injury	3
143804_1	Toe Injury	3
328602_1	Toe Injury	3
41710_4	Toe Injury	3
208461_4	Toe Injury	3
491672_1	Toe Injury	3
491680_7	Toe Injury	3
465858_2	Toe Injury	3
257722_2	Toe Injury	3
256850_2	Toe Injury	3
23247_3	Toe Injury	4
113139_3	Toe Injury	3
488552_3	Toe Injury	3
36350_2	Toe Injury	3
384766_1	Toe Injury	3
106548_1	Toe Injury	3
432829_5	Toe Injury	3
140704_5	Toe Injury	3
360869_8	Toe Injury	3
235938_1	Toe Injury	3
366145_1	Toe Injury	3
485040_1	Toe Injury	3
88594_2	Toe Injury	3
36350_3	Toe Injury	3
357908_10	Toe Injury	3
150921_4	Toe Injury	3
109511_5	Toe Injury	3
201185_1	Toe Injury	3
70096_6	Toe Injury	3
443285_4	Toe Injury	3
444291_2	Toe Injury	3
95259_4	Toe Injury	3
178649_1	Toe Injury	3
12935_2	Toe Injury	3
495189_7	Toe Injury	3
346499_4	Toe Injury	3
481657_4	Toe Injury	3
216322_1	Toe Injury	3
204221_3	Toe Injury	3
100_5	Toe Injury	4
102149_2	Toe Injury	3
144851_1	Toe Injury	3
298108_2	Toe Injury	3
378193_7	Toe Injury	3
234193_2	Toe Injury	3
4106_2	Toe Injury	3
151178_5	Toe Injury	3
495726_2	Toe Injury	3
473359_3	Toe Injury	3
404749_3	Toe Injury	3
164905_2	Toe Injury	3
398919_6	Toe Injury	3
442779_3	Toe Injury	3
172050_1	Toe Injury	3
199276_1	Toe Injury	3
197155_8	Toe Injury	3
432073_1	Toe Injury	3
152729_2	Toe Injury	3
216300_4	Toe Injury	3
400052_3	Toe Injury	3
481757_2	Toe Injury	3
409321_1	Toe Injury	3
450862_1	Toe Injury	3
475475_1	Toe Injury	3
471247_9	Toe Injury	3
452107_6	Toe Injury	3
253750_2	Toe Injury	3
477025_11	Toe Injury	3
457730_1	Toe Injury	3
489989_1	Toe Injury	3
480248_15	Toe Injury	3
5952_1	Toe Injury	3
10557_1	Toe Injury	3
368909_3	Toe Injury	3
484650_3	Toe Injury	3
405689_7	Toe Injury	3
315231_4	Toe Injury	3
82888_1	Toe Injury	3
53727_1	Toe Injury	3
459280_2	Toe Injury	3
478528_1	Toe Injury	3
250030_1	Toe Injury	3
469432_1	Toe Injury	3
456908_8	Toe Injury	3
376719_12	Toe Injury	3
241344_3	Toe Injury	3
218416_12	Toe Injury	3
478942_10	Toe Injury	3
371133_3	Toe Injury	3
263470_3	Toe Injury	3
368840_1	Toe Injury	3
404500_1	Toe Injury	3
318234_1	Toe Injury	3
50499_2	Toe Injury	3
253879_8	Toe Injury	3
411423_1	Toe Injury	3
481678_6	Toe Injury	3
423738_3	Toe Injury	3
345424_7	Toe Injury	3
380550_1	Toe Injury	3
2815_7	Toe Injury	3
421869_1	Toe Injury	3
203216_1	Toe Injury	3
329549_1	Toe Injury	3
155241_2	Toe Injury	3
139336_1	Toe Injury	3
236421_1	Toe Injury	3
459142_2	Toe Injury	3
501634_2	Toe Injury	3
292937_1	Toe Injury	3
453739_4	Toe Injury	3
153627_1	Toe Injury	3
334468_3	Toe Injury	3
205073_3	Toe Injury	3
439745_6	Toe Injury	3
62347_1	Toe Injury	3
409136_9	Toe Injury	3
427830_4	Toe Injury	3
424949_1	Toe Injury	3
233530_1	Toe Injury	3
470508_1	Toe Injury	3
463768_2	Toe Injury	3
305138_1	Toe Injury	3
153528_4	Toe Injury	3
208199_2	Toe Injury	3
454938_1	Toe Injury	3
72232_5	Toe Injury	3
489134_6	Toe Injury	3
270544_1	Toe Injury	3
110952_1	Toe Injury	3
270509_5	Toe Injury	3
478126_11	Toe Injury	3
37833_1	Toe Injury	3
419226_1	Toe Injury	3
438857_1	Toe Injury	3
379051_2	Toe Injury	3
155628_10	Toe Injury	3
17203_1	Toe Injury	3
396384_5	Toe Injury	3
376170_2	Toe Injury	3
349518_1	Toe Injury	3
412333_3	Toe Injury	3
146421_1	Toe Injury	3
179566_1	Toe Injury	3
321822_1	Toe Injury	3
34022_1	Toe Injury	3
70850_3	Toe Injury	3
143741_2	Toe Injury	3
394116_1	Toe Injury	3
435737_1	Toe Injury	3
463517_4	Toe Injury	3
260163_4	Toe Injury	3
343993_1	Toe Injury	3
326813_2	Toe Injury	3
147365_4	Toe Injury	3
422604_3	Toe Injury	3
285313_11	Toe Injury	3
255770_1	Toe Injury	3
213906_11	Toe Injury	3
417769_1	Toe Injury	3
358539_3	Toe Injury	3
160383_5	Toe Injury	3
283107_3	Toe Injury	3
352220_2	Toe Injury	3
476939_3	Toe Injury	3
46473_7	Toe Injury	3
431902_5	Toe Injury	3
138390_8	Toe Injury	3
432631_2	Toe Injury	3
376653_1	Toe Injury	3
369199_2	Toe Injury	3
95911_15	Toe Injury	3
159116_1	Toe Injury	3
54705_2	Toe Injury	3
473604_1	Toe Injury	3
447370_15	Toe Injury	3
418600_7	Toe Injury	3
194758_5	Toe Injury	3
228846_4	Toe Injury	3
113984_4	Toe Injury	3
456380_3	Toe Injury	3
498115_4	Toe Injury	3
85741_1	Toe Injury	3
162401_1	Toe Injury	3
332442_2	Toe Injury	3
460467_2	Toe Injury	3
147964_4	Toe Injury	3
344595_1	Toe Injury	3
466361_4	Toe Injury	3
400052_6	Toe Injury	3
256855_2	Toe Injury	3
146524_7	Toe Injury	3
428026_2	Toe Injury	3
121827_4	Toe Injury	3
385193_1	Toe Injury	3
232455_2	Toe Injury	3
499300_2	Toe Injury	3
281167_3	Toe Injury	3
385574_3	Toe Injury	3
407618_5	Toe Injury	3
127439_2	Toe Injury	3
139753_1	Toe Injury	3
410471_7	Toe Injury	3
129247_8	Toe Injury	3
280696_1	Toe Injury	3
405977_3	Toe Injury	3
480123_6	Toe Injury	3
494149_5	Toe Injury	3
471146_8	Toe Injury	3
47716_2	Toe Injury	3
408671_2	Toe Injury	3
272242_1	Toe Injury	3
424335_4	Toe Injury	3
206787_14	Toe Injury	3
383053_1	Toe Injury	3
111433_1	Toe Injury	3
377224_3	Toe Injury	3
44213_1	Toe Injury	3
9860_3	Toe Injury	3
98361_1	Toe Injury	3
297450_2	Toe Injury	3
227532_1	Toe Injury	3
392492_9	Toe Injury	3
385826_11	Toe Injury	3
425996_2	Toe Injury	3
51963_1	Toe Injury	3
85772_3	Toe Injury	3
416441_3	Toe Injury	3
73614_1	Toe Injury	3
65659_2	Toe Injury	3
228247_3	Toe Injury	3
307743_3	Toe Injury	3
252619_1	Toe Injury	3
378176_3	Toe Injury	3
182592_4	Toe Injury	3
455323_1	Toe Injury	3
259878_1	Toe Injury	3
69400_4	Toe Injury	3
156530_3	Toe Injury	4
460858_1	Toe Injury	3
32358_1	Toe Injury	3
469473_6	Toe Injury	3
494769_5	Toe Injury	3
201135_1	Toe Injury	3
500978_4	Toe Injury	3
266724_3	Toe Injury	3
316548_10	Toe Injury	3
358713_6	Toe Injury	3
501425_2	Toe Injury	3
399782_2	Toe Injury	3
416096_2	Toe Injury	3
65415_5	Toe Injury	3
481854_9	Toe Injury	3
431032_5	Toe Injury	3
171267_7	Toe Injury	3
206142_3	Toe Injury	3
440168_1	Toe Injury	3
299427_2	Toe Injury	3
283077_4	Toe Injury	3
159944_4	Toe Injury	3
404963_2	Toe Injury	3
469286_7	Toe Injury	3
358470_7	Toe Injury	4
449958_1	Toe Injury	3
150116_3	Toe Injury	3
391330_2	Toe Injury	3
200194_3	Toe Injury	3
468785_1	Toe Injury	3
210178_4	Toe Injury	3
66182_5	Toe Injury	3
445872_12	Toe Injury	3
350895_1	Toe Injury	3
377933_2	Toe Injury	3
257577_2	Toe Injury	3
410532_8	Toe Injury	3
500766_2	Toe Injury	3
352205_3	Toe Injury	3
152604_3	Toe Injury	3
166973_1	Toe Injury	3
275657_1	Toe Injury	3
159972_20	Toe Injury	3
473321_3	Toe Injury	3
146020_4	Toe Injury	3
423545_2	Toe Injury	3
29801_14	Toe Injury	3
472611_12	Toe Injury	3
381152_1	Toe Injury	3
477896_10	Toe Injury	3
416373_6	Toe Injury	3
313005_13	Toe Injury	3
402215_1	Toe Injury	3
235255_1	Toe Injury	3
201965_1	Toe Injury	3
366154_2	Toe Injury	3
130419_1	Toe Injury	3
373100_2	Toe Injury	3
147499_1	Toe Injury	3
80743_1	Toe Injury	3
421012_4	Toe Injury	3
124217_1	Toe Injury	3
145333_2	Toe Injury	3
491708_1	Toe Injury	3
435892_2	Toe Injury	3
217636_5	Toe Injury	3
59467_1	Toe Injury	4
487281_1	Toe Injury	3
317218_1	Toe Injury	3
450588_3	Toe Injury	3
379563_1	Toe Injury	3
362352_1	Toe Injury	3
400800_9	Toe Injury	3
435338_4	Toe Injury	3
166997_10	Toe Injury	3
372517_2	Toe Injury	4
381996_1	Toe Injury	4
466859_13	Toe Injury	3
150908_2	Toe Injury	3
439713_2	Toe Injury	4
365897_3	Toe Injury	3
429814_1	Toe Injury	3
450834_6	Toe Injury	4
260227_2	Toe Injury	3
480125_4	Toe Injury	3
419161_4	Toe Injury	3
373314_2	Toe Injury	4
190847_1	Toe Injury	3
357319_2	Toe Injury	3
417848_2	Toe Injury	3
328086_1	Toe Injury	3
212187_7	Toe Injury	3
35377_6	Toe Injury	3
492878_3	Toe Injury	3
423066_2	Toe Injury	2
184240_2	Toe Injury	2
365061_3	Toe Injury	2
367412_2	Toe Injury	2
100153_3	Toe Injury	2
141392_3	Toe Injury	2
316867_10	Toe Injury	2
119622_8	Toe Injury	2
286906_4	Toe Injury	2
252599_5	Toe Injury	2
201953_4	Toe Injury	2
58555_1	Toe Injury	2
354545_3	Toe Injury	2
13047_2	Toe Injury	2
230753_1	Toe Injury	2
127102_3	Toe Injury	2
73792_2	Toe Injury	2
378878_3	Toe Injury	2
315329_4	Toe Injury	2
166803_4	Toe Injury	2
235270_11	Toe Injury	2
284916_3	Toe Injury	2
223089_5	Toe Injury	2
302188_3	Toe Injury	2
312142_16	Toe Injury	2
395162_1	Toe Injury	2
445975_11	Toe Injury	2
336895_1	Toe Injury	2
494997_1	Toe Injury	2
420804_2	Toe Injury	2
448392_3	Toe Injury	2
71778_2	Toe Injury	2
240079_8	Toe Injury	2
326085_1	Toe Injury	2
210135_1	Toe Injury	2
329008_3	Toe Injury	2
380373_5	Toe Injury	2
170943_4	Toe Injury	2
10691_6	Toe Injury	2
470977_19	Toe Injury	2
284327_1	Toe Injury	2
95569_2	Toe Injury	2
6444_5	Toe Injury	2
343319_3	Toe Injury	2
330617_7	Toe Injury	2
48004_1	Toe Injury	2
400363_11	Toe Injury	2
67750_12	Toe Injury	2
242899_1	Toe Injury	2
413932_5	Toe Injury	2
484579_5	Toe Injury	2
123573_2	Toe Injury	2
384369_8	Toe Injury	2
334762_6	Toe Injury	2
453024_4	Toe Injury	2
496913_7	Toe Injury	2
459249_11	Toe Injury	2
382195_13	Toe Injury	2
130483_4	Toe Injury	2
433454_7	Toe Injury	2
480248_24	Toe Injury	2
151961_5	Toe Injury	2
28219_12	Toe Injury	2
175950_1	Toe Injury	2
426323_6	Toe Injury	2
415092_2	Toe Injury	2
30974_8	Toe Injury	2
155921_1	Toe Injury	2
62753_21	Toe Injury	2
466804_1	Toe Injury	2
367335_3	Toe Injury	2
413861_8	Toe Injury	2
428924_11	Toe Injury	2
123453_3	Toe Injury	2
475265_5	Toe Injury	2
300679_2	Toe Injury	2
209065_1	Toe Injury	2
175112_16	Toe Injury	2
413343_7	Toe Injury	2
74928_9	Toe Injury	2
495145_3	Toe Injury	2
495162_3	Toe Injury	2
350016_6	Toe Injury	2
297423_9	Toe Injury	2
459249_12	Toe Injury	2
484262_2	Toe Injury	2
161699_19	Toe Injury	2
496149_1	Toe Injury	2
491667_1	Toe Injury	2
425544_3	Toe Injury	2
63652_2	Toe Injury	2
52290_11	Toe Injury	2
269092_1	Toe Injury	2
344530_2	Toe Injury	2
419092_9	Toe Injury	2
473476_16	Toe Injury	2
39515_1	Toe Injury	2
165255_3	Toe Injury	2
493154_4	Toe Injury	2
264566_3	Toe Injury	2
208958_1	Toe Injury	2
453732_3	Toe Injury	2
274212_9	Toe Injury	2
472656_16	Toe Injury	2
419927_8	Toe Injury	2
374959_3	Toe Injury	2
485557_18	Toe Injury	2
65600_4	Toe Injury	2
365559_25	Toe Injury	2
255417_2	Toe Injury	2
59844_8	Toe Injury	2
469443_8	Toe Injury	2
498523_1	Toe Injury	2
451264_4	Toe Injury	2
359512_8	Toe Injury	2
200796_2	Toe Injury	2
475027_3	Toe Injury	2
100371_11	Toe Injury	2
26882_12	Toe Injury	2
313693_3	Toe Injury	2
428904_2	Toe Injury	2
349516_8	Toe Injury	2
262404_8	Toe Injury	2
104575_1	Toe Injury	2
54973_20	Toe Injury	2
177472_1	Toe Injury	2
416190_3	Toe Injury	2
408192_4	Toe Injury	2
447341_9	Toe Injury	2
479074_7	Toe Injury	2
57065_6	Toe Injury	2
120716_5	Toe Injury	2
2790_6	Toe Injury	2
281276_2	Toe Injury	2
94697_5	Toe Injury	2
391652_4	Toe Injury	2
349240_9	Toe Injury	2
177305_1	Toe Injury	2
436650_2	Toe Injury	2
188093_16	Toe Injury	2
493931_12	Toe Injury	2
424436_5	Toe Injury	2
141268_4	Toe Injury	2
378371_4	Toe Injury	2
410018_4	Toe Injury	2
160170_6	Toe Injury	2
29612_15	Toe Injury	2
284874_12	Toe Injury	2
376863_10	Toe Injury	2
354399_3	Toe Injury	2
203046_1	Toe Injury	2
498210_3	Toe Injury	2
220660_11	Toe Injury	2
134572_11	Toe Injury	2
289458_1	Toe Injury	2
497860_9	Toe Injury	2
341722_2	Toe Injury	2
87981_5	Toe Injury	2
470549_9	Toe Injury	2
383815_18	Toe Injury	2
194413_11	Toe Injury	2
23663_14	Toe Injury	2
410753_3	Toe Injury	2
282880_1	Toe Injury	2
461032_2	Toe Injury	2
89200_2	Toe Injury	2
469286_11	Toe Injury	2
369570_16	Toe Injury	2
42683_2	Toe Injury	2
323545_16	Toe Injury	2
55749_10	Toe Injury	2
309813_7	Toe Injury	2
317259_6	Toe Injury	2
87259_1	Toe Injury	2
323973_12	Toe Injury	2
9029_1	Toe Injury	2
366320_3	Toe Injury	2
347225_10	Toe Injury	2
337976_2	Toe Injury	2
120823_2	Toe Injury	2
319843_6	Toe Injury	2
425950_4	Toe Injury	2
214190_1	Toe Injury	2
383421_1	Toe Injury	2
218362_22	Toe Injury	2
151827_5	Toe Injury	2
12400_8	Toe Injury	2
311185_5	Toe Injury	2
68877_3	Toe Injury	2
135584_7	Toe Injury	2
463847_8	Toe Injury	2
73736_10	Toe Injury	2
429021_11	Toe Injury	2
354745_1	Toe Injury	2
284013_9	Toe Injury	2
212833_6	Toe Injury	2
348132_2	Toe Injury	2
61444_5	Toe Injury	2
167188_1	Toe Injury	2
110107_10	Toe Injury	2
276050_1	Toe Injury	2
215677_5	Toe Injury	2
16452_40	Toe Injury	2
244752_4	Toe Injury	2
208783_2	Toe Injury	2
192744_1	Toe Injury	2
189602_2	Toe Injury	2
312547_2	Toe Injury	2
477752_1	Toe Injury	2
36874_4	Toe Injury	2
276567_6	Toe Injury	2
331433_7	Toe Injury	2
293058_7	Toe Injury	2
410113_18	Toe Injury	2
386042_6	Toe Injury	2
7131_1	Toe Injury	2
111257_1	Toe Injury	2
221914_4	Toe Injury	2
397807_8	Toe Injury	2
421087_9	Toe Injury	2
394412_3	Toe Injury	2
33460_3	Toe Injury	2
67092_4	Toe Injury	2
133151_3	Toe Injury	2
247377_1	Toe Injury	2
344979_1	Toe Injury	2
66306_8	Toe Injury	2
320542_7	Toe Injury	2
77422_3	Toe Injury	2
105830_2	Toe Injury	2
107568_3	Toe Injury	2
402695_42	Toe Injury	2
328761_18	Toe Injury	2
375821_6	Toe Injury	2
110543_1	Toe Injury	2
237104_1	Toe Injury	2
394441_7	Toe Injury	2
100617_5	Toe Injury	2
74827_3	Toe Injury	2
422632_12	Toe Injury	2
31964_11	Toe Injury	2
390554_3	Toe Injury	2
424188_8	Toe Injury	2
216423_8	Toe Injury	2
299361_6	Toe Injury	2
499362_4	Toe Injury	2
214113_3	Toe Injury	2
316719_6	Toe Injury	2
432910_3	Toe Injury	2
244445_1	Toe Injury	2
192423_4	Toe Injury	2
412321_4	Toe Injury	2
236951_7	Toe Injury	2
461369_33	Toe Injury	2
136817_3	Toe Injury	2
358038_4	Toe Injury	2
124872_3	Toe Injury	2
354794_14	Toe Injury	2
435404_7	Toe Injury	2
470390_3	Toe Injury	2
11582_3	Toe Injury	2
321148_2	Toe Injury	2
341325_13	Toe Injury	2
79397_11	Toe Injury	2
238357_3	Toe Injury	2
423397_3	Toe Injury	2
17133_2	Toe Injury	2
331234_4	Toe Injury	2
133041_2	Toe Injury	2
244637_2	Toe Injury	2
30987_3	Toe Injury	2
448907_1	Toe Injury	3
162033_2	Toe Injury	3
347468_1	Toe Injury	3
48638_1	Toe Injury	3
227338_1	Toe Injury	3
412455_1	Toe Injury	3
294146_1	Toe Injury	3
452167_1	Toe Injury	3
446937_1	Toe Injury	3
274656_1	Toe Injury	3
280470_1	Toe Injury	3
382756_2	Toe Injury	3
379770_1	Toe Injury	3
419526_2	Toe Injury	3
439339_3	Toe Injury	3
395073_1	Toe Injury	3
447555_1	Toe Injury	3
462990_2	Toe Injury	4
314595_1	Toe Injury	3
142428_1	Toe Injury	4
353884_1	Toe Injury	3
494264_2	Toe Injury	3
496281_1	Toe Injury	3
353203_1	Toe Injury	3
374023_1	Toe Injury	3
448994_1	Toe Injury	3
206831_1	Toe Injury	3
158583_1	Toe Injury	3
120608_1	Toe Injury	3
426340_3	Toe Injury	3
45453_2	Toe Injury	3
388842_1	Toe Injury	3
421678_2	Toe Injury	3
25858_1	Toe Injury	3
78631_1	Toe Injury	3
495918_1	Toe Injury	3
246799_4	Toe Injury	3
54320_2	Toe Injury	4
439104_1	Toe Injury	3
435928_1	Toe Injury	3
355510_1	Toe Injury	3
469605_2	Toe Injury	3
63007_2	Toe Injury	3
446672_1	Toe Injury	3
418737_1	Toe Injury	3
31857_1	Toe Injury	3
498674_1	Toe Injury	3
222122_1	Toe Injury	3
315391_3	Toe Injury	3
395361_1	Toe Injury	3
277545_1	Toe Injury	4
386733_2	Toe Injury	3
333060_2	Toe Injury	3
78626_1	Toe Injury	3
480835_1	Toe Injury	3
472483_2	Toe Injury	3
477178_7	Toe Injury	3
412990_1	Toe Injury	3
442680_1	Toe Injury	3
19926_1	Toe Injury	3
491278_6	Toe Injury	3
440955_1	Toe Injury	3
352181_1	Toe Injury	3
341331_1	Toe Injury	3
471048_2	Toe Injury	3
285792_1	Toe Injury	3
409379_1	Toe Injury	3
240043_1	Toe Injury	3
369805_1	Toe Injury	3
476317_2	Toe Injury	3
136962_4	Toe Injury	3
106558_7	Toe Injury	3
420709_1	Toe Injury	3
398470_3	Toe Injury	3
277405_1	Toe Injury	3
496666_1	Toe Injury	3
426665_2	Toe Injury	3
436696_5	Toe Injury	3
442573_1	Toe Injury	3
353457_1	Toe Injury	3
430683_3	Toe Injury	3
418653_1	Toe Injury	3
223587_1	Toe Injury	3
251644_5	Toe Injury	3
463721_8	Toe Injury	3
492818_7	Toe Injury	3
440180_3	Toe Injury	3
475861_1	Toe Injury	3
490057_8	Toe Injury	3
456950_5	Toe Injury	3
453484_5	Toe Injury	3
37048_1	Toe Injury	3
436252_3	Toe Injury	3
461569_5	Toe Injury	3
433355_4	Toe Injury	3
99029_2	Toe Injury	3
390991_4	Toe Injury	3
362491_3	Toe Injury	3
442319_1	Toe Injury	3
54095_1	Toe Injury	3
359669_7	Toe Injury	3
94628_5	Toe Injury	3
311527_4	Toe Injury	3
90793_1	Toe Injury	3
394065_3	Toe Injury	3
262624_1	Toe Injury	3
324581_1	Toe Injury	3
326347_7	Toe Injury	3
112767_1	Toe Injury	3
447701_6	Toe Injury	3
455973_5	Toe Injury	3
174178_8	Toe Injury	3
444566_10	Toe Injury	3
261369_1	Toe Injury	3
434065_2	Toe Injury	3
368568_5	Toe Injury	3
20481_1	Toe Injury	3
481518_5	Toe Injury	3
63850_1	Toe Injury	3
472492_3	Toe Injury	3
389195_1	Toe Injury	3
136569_5	Toe Injury	4
148724_4	Toe Injury	3
43688_3	Toe Injury	3
130734_4	Toe Injury	3
70350_2	Toe Injury	3
309440_10	Toe Injury	3
326423_5	Toe Injury	3
258201_9	Toe Injury	4
374567_2	Toe Injury	3
63905_1	Toe Injury	3
421919_2	Toe Injury	3
218443_1	Toe Injury	4
93275_1	Toe Injury	3
244552_3	Toe Injury	3
108353_6	Toe Injury	3
180921_6	Toe Injury	3
155253_2	Toe Injury	3
70327_3	Toe Injury	3
111866_4	Toe Injury	3
489819_3	Toe Injury	3
48738_1	Toe Injury	3
144901_1	Toe Injury	3
199251_1	Toe Injury	4
223877_3	Toe Injury	3
370050_1	Toe Injury	3
27191_1	Toe Injury	3
470352_2	Toe Injury	4
164032_5	Toe Injury	3
78929_15	Toe Injury	3
88277_3	Toe Injury	3
352246_8	Toe Injury	3
139130_4	Toe Injury	3
2668_2	Toe Injury	3
329419_4	Toe Injury	3
418299_6	Toe Injury	3
161531_4	Toe Injury	3
371182_2	Toe Injury	3
414916_5	Toe Injury	3
160575_9	Toe Injury	3
445877_1	Toe Injury	3
476579_3	Toe Injury	3
135899_14	Toe Injury	3
229998_1	Toe Injury	3
48762_2	Toe Injury	3
246028_3	Toe Injury	3
312950_1	Toe Injury	3
413030_4	Toe Injury	3
290274_5	Toe Injury	3
177071_2	Toe Injury	3
303752_8	Toe Injury	3
245165_3	Toe Injury	3
31010_12	Toe Injury	3
37906_20	Toe Injury	3
60256_4	Toe Injury	3
386590_3	Toe Injury	3
496029_4	Toe Injury	3
247392_6	Toe Injury	3
229219_4	Toe Injury	3
91373_4	Toe Injury	3
345309_10	Toe Injury	3
59290_1	Toe Injury	3
297638_9	Toe Injury	3
193790_7	Toe Injury	3
217009_5	Toe Injury	3
237913_14	Toe Injury	3
285234_4	Toe Injury	3
334839_3	Toe Injury	3
314445_2	Toe Injury	3
280030_3	Toe Injury	3
178607_5	Toe Injury	3
305297_10	Toe Injury	3
394925_4	Toe Injury	3
274299_2	Toe Injury	3
180711_3	Toe Injury	3
433539_14	Toe Injury	3
258556_22	Toe Injury	3
63138_1	Toe Injury	3
426036_9	Toe Injury	3
268966_1	Toe Injury	3
365700_14	Toe Injury	3
379317_19	Toe Injury	3
120157_12	Toe Injury	3
295213_4	Toe Injury	3
425453_60	Toe Injury	3
122112_4	Toe Injury	3
119930_8	Toe Injury	3
96233_1	Toe Injury	3
97016_12	Toe Injury	3
458761_4	Toe Injury	3
104472_5	Toe Injury	3
495398_5	Toe Injury	3
164126_1	Toe Injury	3
184135_5	Toe Injury	3
336196_7	Toe Injury	3
227824_1	Toe Injury	3
450562_1	Toe Injury	3
142766_2	Toe Injury	3
454604_8	Toe Injury	3
395409_5	Toe Injury	3
70466_1	Toe Injury	3
407884_7	Toe Injury	3
186508_4	Toe Injury	3
54291_10	Toe Injury	3
113854_1	Toe Injury	3
454343_7	Toe Injury	3
156915_22	Toe Injury	3
336844_2	Toe Injury	3
89722_3	Toe Injury	3
472965_5	Toe Injury	3
200177_4	Toe Injury	3
411129_8	Toe Injury	3
115298_5	Toe Injury	3
153817_9	Toe Injury	3
161966_2	Toe Injury	3
184667_22	Toe Injury	3
137607_7	Toe Injury	3
196765_2	Toe Injury	3
115274_3	Toe Injury	3
54728_3	Toe Injury	3
48900_1	Toe Injury	3
92826_1	Toe Injury	3
111238_18	Toe Injury	3
83870_3	Toe Injury	3
472902_6	Toe Injury	3
102257_12	Toe Injury	3
135182_3	Toe Injury	3
18966_4	Toe Injury	3
289210_3	Toe Injury	3
31916_6	Toe Injury	3
407331_1	Toe Injury	3
334427_6	Toe Injury	3
262332_4	Toe Injury	3
45940_2	Toe Injury	3
166565_4	Toe Injury	3
132130_8	Toe Injury	3
316994_2	Toe Injury	3
206753_21	Toe Injury	3
184860_3	Toe Injury	3
392265_1	Toe Injury	3
431065_1	Toe Injury	3
310410_5	Toe Injury	3
417679_3	Toe Injury	3
205889_1	Toe Injury	3
440909_2	Toe Injury	3
3259_1	Toe Injury	3
464921_1	Toe Injury	3
405333_1	Toe Injury	3
481669_3	Toe Injury	3
465018_1	Toe Injury	3
484211_1	Toe Injury	3
438989_1	Toe Injury	3
149087_3	Toe Injury	3
240979_1	Toe Injury	3
414057_14	Toe Injury	3
120267_4	Toe Injury	3
243909_1	Toe Injury	3
372351_2	Toe Injury	3
207895_5	Toe Injury	3
443380_3	Toe Injury	3
325978_3	Toe Injury	3
388296_8	Toe Injury	3
453201_1	Toe Injury	3
474453_3	Toe Injury	3
157537_2	Toe Injury	3
498135_1	Toe Injury	3
71877_8	Toe Injury	3
115807_6	Toe Injury	3
178205_3	Toe Injury	3
63676_1	Toe Injury	3
474104_4	Toe Injury	3
129932_10	Toe Injury	3
93482_5	Toe Injury	4
401662_3	Toe Injury	3
54688_4	Toe Injury	3
130122_7	Toe Injury	3
93012_1	Toe Injury	3
321197_1	Toe Injury	3
8227_1	Toe Injury	3
492983_1	Toe Injury	3
428324_3	Toe Injury	3
137164_1	Toe Injury	3
99069_4	Toe Injury	3
497091_3	Toe Injury	3
379773_3	Toe Injury	3
481696_5	Toe Injury	3
1968_1	Toe Injury	3
439464_6	Toe Injury	3
61415_1	Toe Injury	3
296886_1	Toe Injury	3
12533_9	Toe Injury	3
179701_4	Toe Injury	3
328875_4	Toe Injury	3
422416_4	Toe Injury	3
136125_6	Toe Injury	3
312468_15	Toe Injury	3
299046_3	Toe Injury	3
184364_1	Toe Injury	3
365990_5	Toe Injury	3
166725_2	Toe Injury	3
10289_3	Toe Injury	3
26854_4	Toe Injury	3
13397_3	Toe Injury	3
224435_5	Toe Injury	3
308025_4	Toe Injury	3
314278_1	Toe Injury	3
138623_3	Toe Injury	3
311388_1	Toe Injury	3
219646_1	Toe Injury	3
257273_16	Toe Injury	3
246500_7	Toe Injury	3
417216_6	Toe Injury	3
343499_2	Toe Injury	3
98446_2	Toe Injury	3
31253_3	Toe Injury	3
69944_18	Toe Injury	3
7940_3	Toe Injury	3
397013_4	Toe Injury	3
385433_1	Toe Injury	3
125258_1	Toe Injury	3
383118_13	Toe Injury	3
197824_4	Toe Injury	3
239607_1	Toe Injury	4
419159_1	Toe Injury	4
258591_1	Toe Injury	4
301936_1	Toe Injury	4
243407_1	Toe Injury	4
267668_2	Toe Injury	4
472401_1	Toe Injury	4
170372_1	Toe Injury	4
445573_1	Toe Injury	4
489916_1	Toe Injury	4
396457_1	Toe Injury	4
378794_1	Toe Injury	4
146027_1	Toe Injury	4
205107_1	Toe Injury	4
489538_1	Toe Injury	4
405259_1	Toe Injury	4
81494_1	Toe Injury	4
490818_1	Toe Injury	4
449762_2	Toe Injury	4
221100_1	Toe Injury	4
459128_1	Toe Injury	4
390795_1	Toe Injury	4
487434_3	Toe Injury	4
11787_1	Toe Injury	4
62292_1	Toe Injury	4
501056_1	Toe Injury	4
407374_1	Toe Injury	4
479154_1	Toe Injury	4
380022_2	Toe Injury	4
443241_1	Toe Injury	4
440773_1	Toe Injury	4
409278_1	Toe Injury	4
285811_1	Toe Injury	4
205119_1	Toe Injury	4
399494_1	Toe Injury	4
438914_1	Toe Injury	4
475945_1	Toe Injury	4
89008_1	Toe Injury	4
9128_1	Toe Injury	4
414043_3	Toe Injury	4
197704_3	Toe Injury	4
141898_1	Toe Injury	4
426885_2	Toe Injury	4
433798_1	Toe Injury	4
213116_1	Toe Injury	4
3020_1	Toe Injury	4
375117_1	Toe Injury	4
35496_1	Toe Injury	4
464197_1	Toe Injury	4
270550_1	Toe Injury	4
167318_1	Toe Injury	4
419602_3	Toe Injury	4
181738_2	Toe Injury	4
408422_3	Toe Injury	4
170807_2	Toe Injury	4
53045_2	Toe Injury	4
285312_2	Toe Injury	4
146459_1	Toe Injury	4
438108_1	Toe Injury	4
356138_1	Toe Injury	4
475713_1	Toe Injury	4
342232_3	Toe Injury	4
243039_1	Toe Injury	4
443285_2	Toe Injury	4
482666_1	Toe Injury	4
275940_1	Toe Injury	4
64136_2	Toe Injury	4
6090_12	Toe Injury	4
69533_1	Toe Injury	4
89413_1	Toe Injury	4
34976_1	Toe Injury	4
393340_4	Toe Injury	4
230510_2	Toe Injury	4
453850_1	Toe Injury	4
221384_6	Toe Injury	4
377641_1	Toe Injury	4
501238_6	Toe Injury	4
485204_2	Toe Injury	4
123636_1	Toe Injury	4
448094_5	Toe Injury	4
489874_3	Toe Injury	4
420708_1	Toe Injury	4
84427_5	Toe Injury	4
100841_4	Toe Injury	4
154277_2	Toe Injury	4
387453_3	Toe Injury	4
448355_2	Toe Injury	4
486459_1	Toe Injury	4
4189_2	Toe Injury	4
231314_2	Toe Injury	4
306712_2	Toe Injury	4
154995_1	Toe Injury	4
345770_3	Toe Injury	4
263733_2	Toe Injury	4
260232_2	Toe Injury	4
267903_4	Toe Injury	4
477615_2	Toe Injury	4
451909_2	Toe Injury	4
65107_1	Toe Injury	4
448041_5	Toe Injury	4
471744_1	Toe Injury	4
83182_4	Toe Injury	4
121168_3	Toe Injury	4
458380_4	Toe Injury	4
262348_2	Toe Injury	4
373688_1	Toe Injury	4
371882_6	Toe Injury	4
457931_2	Toe Injury	4
462639_7	Toe Injury	4
436505_2	Toe Injury	4
225433_1	Toe Injury	4
367428_1	Toe Injury	4
487581_10	Toe Injury	4
67062_2	Toe Injury	4
140122_4	Toe Injury	4
428213_3	Toe Injury	4
411834_2	Toe Injury	4
374490_2	Toe Injury	4
443617_1	Toe Injury	4
434456_2	Toe Injury	4
300556_1	Toe Injury	4
421360_2	Toe Injury	4
314823_4	Toe Injury	4
109234_3	Toe Injury	4
403832_1	Toe Injury	4
240445_3	Toe Injury	4
304799_3	Toe Injury	4
351153_13	Toe Injury	4
56648_8	Toe Injury	4
373069_1	Toe Injury	4
233539_1	Toe Injury	4
487241_2	Toe Injury	4
2222_2	Toe Injury	4
59904_2	Toe Injury	4
458585_1	Toe Injury	4
493273_2	Toe Injury	4
162484_3	Toe Injury	4
252269_5	Toe Injury	4
417042_3	Toe Injury	4
295704_1	Toe Injury	4
497232_1	Toe Injury	4
365291_3	Toe Injury	4
277505_2	Toe Injury	4
313676_8	Toe Injury	4
40270_1	Toe Injury	4
409720_3	Toe Injury	4
361334_1	Toe Injury	4
239624_1	Toe Injury	4
363688_4	Toe Injury	4
452442_1	Toe Injury	4
324863_10	Toe Injury	4
457309_5	Toe Injury	4
346234_2	Toe Injury	4
235911_1	Toe Injury	4
119378_10	Toe Injury	4
54710_1	Toe Injury	4
452631_4	Toe Injury	4
459014_1	Toe Injury	4
352216_2	Toe Injury	4
490294_2	Toe Injury	4
429571_6	Toe Injury	4
490164_8	Toe Injury	4
353910_2	Toe Injury	4
386925_3	Toe Injury	4
491035_3	Toe Injury	4
449298_6	Toe Injury	4
301216_9	Toe Injury	4
385907_1	Toe Injury	4
301741_1	Toe Injury	4
404384_1	Toe Injury	4
444719_10	Toe Injury	4
66537_4	Toe Injury	4
353158_1	Toe Injury	4
171198_2	Toe Injury	4
489230_1	Toe Injury	4
319317_8	Toe Injury	4
223582_5	Toe Injury	4
293602_1	Toe Injury	4
492065_1	Toe Injury	4
384326_6	Toe Injury	4
352713_3	Toe Injury	4
26806_3	Toe Injury	4
138390_5	Toe Injury	4
366539_1	Toe Injury	4
489406_4	Toe Injury	4
11943_1	Toe Injury	4
391107_1	Toe Injury	4
326942_7	Toe Injury	4
479046_3	Toe Injury	4
182685_1	Toe Injury	4
399586_1	Toe Injury	4
342050_3	Toe Injury	4
418815_3	Toe Injury	4
379387_5	Toe Injury	4
354356_6	Toe Injury	4
194939_2	Toe Injury	4
23207_6	Toe Injury	4
450778_7	Toe Injury	4
467091_2	Toe Injury	4
273297_3	Toe Injury	4
452773_3	Toe Injury	4
210343_4	Toe Injury	4
395314_3	Toe Injury	4
204183_7	Toe Injury	4
38186_4	Toe Injury	4
196106_1	Toe Injury	4
165165_1	Toe Injury	4
403596_1	Toe Injury	4
380344_5	Toe Injury	4
12103_6	Toe Injury	4
28553_2	Toe Injury	4
439608_1	Toe Injury	4
343120_3	Toe Injury	4
426507_1	Toe Injury	4
147437_1	Toe Injury	4
274227_6	Toe Injury	4
49594_6	Toe Injury	4
121757_9	Toe Injury	4
239881_1	Toe Injury	4
162928_4	Toe Injury	4
432335_9	Toe Injury	4
472547_2	Toe Injury	4
227295_2	Toe Injury	4
299428_2	Toe Injury	4
459356_2	Toe Injury	4
340847_1	Toe Injury	4
457482_5	Toe Injury	4
290043_3	Toe Injury	4
158660_7	Toe Injury	4
414034_9	Toe Injury	4
421458_3	Toe Injury	4
796_6	Toe Injury	4
409464_2	Toe Injury	4
130828_4	Toe Injury	4
41513_1	Toe Injury	4
184115_8	Toe Injury	4
378640_5	Toe Injury	4
474543_1	Toe Injury	4
400320_2	Toe Injury	4
450778_10	Toe Injury	4
223443_8	Toe Injury	4
500159_5	Toe Injury	4
312480_2	Toe Injury	4
334935_2	Toe Injury	4
323903_1	Toe Injury	4
211658_2	Toe Injury	4
364859_10	Toe Injury	4
420642_3	Toe Injury	4
189192_4	Toe Injury	4
501635_10	Toe Injury	4
78869_3	Toe Injury	4
35301_14	Toe Injury	4
338827_10	Toe Injury	4
458941_13	Toe Injury	4
349564_2	Toe Injury	4
498019_1	Toe Injury	4
300710_5	Toe Injury	4
399911_1	Toe Injury	4
75007_1	Toe Injury	4
411538_7	Toe Injury	4
379334_3	Toe Injury	4
417771_5	Toe Injury	4
307865_1	Toe Injury	4
432972_3	Toe Injury	4
371264_5	Toe Injury	4
217057_1	Toe Injury	4
490646_2	Toe Injury	4
111060_2	Toe Injury	4
88244_1	Toe Injury	4
413052_2	Toe Injury	4
264036_8	Toe Injury	4
420519_3	Toe Injury	4
500834_2	Toe Injury	3
117362_5	Toe Injury	3
203399_2	Toe Injury	3
473476_11	Toe Injury	3
213766_2	Toe Injury	3
75948_1	Toe Injury	3
199056_1	Toe Injury	3
370584_14	Toe Injury	3
357517_2	Toe Injury	3
111410_5	Toe Injury	3
268355_13	Toe Injury	3
127055_2	Toe Injury	3
402695_30	Toe Injury	3
73152_3	Toe Injury	3
235553_3	Toe Injury	3
225866_1	Toe Injury	3
420329_2	Toe Injury	3
367570_8	Toe Injury	3
413055_9	Toe Injury	3
236886_4	Toe Injury	3
277474_7	Toe Injury	3
386721_2	Toe Injury	3
34951_1	Toe Injury	3
489128_1	Toe Injury	3
193417_8	Toe Injury	3
382732_1	Toe Injury	3
259420_3	Toe Injury	3
182039_1	Toe Injury	3
416190_1	Toe Injury	3
114517_6	Toe Injury	3
449517_1	Toe Injury	3
382233_5	Toe Injury	3
245372_6	Toe Injury	3
262520_6	Toe Injury	3
144568_3	Toe Injury	3
150406_2	Toe Injury	3
208313_13	Toe Injury	3
379567_3	Toe Injury	3
118012_1	Toe Injury	3
333611_1	Toe Injury	3
327936_15	Toe Injury	3
295851_2	Toe Injury	3
176206_1	Toe Injury	3
417270_3	Toe Injury	3
119269_1	Toe Injury	3
203561_3	Toe Injury	3
336191_1	Toe Injury	3
228903_7	Toe Injury	3
360201_29	Toe Injury	3
109354_5	Toe Injury	3
390680_2	Toe Injury	3
289470_2	Toe Injury	3
333762_2	Toe Injury	3
266416_5	Toe Injury	3
278412_2	Toe Injury	3
349340_1	Toe Injury	3
105423_1	Toe Injury	3
129841_12	Toe Injury	3
283653_3	Toe Injury	3
459054_4	Toe Injury	3
293983_10	Toe Injury	3
193827_7	Toe Injury	3
291524_2	Toe Injury	3
275632_10	Toe Injury	3
255617_2	Toe Injury	3
289722_61	Toe Injury	3
214556_27	Toe Injury	3
405793_6	Toe Injury	3
166511_3	Toe Injury	3
456633_2	Toe Injury	3
417571_5	Toe Injury	3
218974_15	Toe Injury	3
139862_10	Toe Injury	3
372936_29	Toe Injury	3
120235_4	Toe Injury	3
306513_1	Toe Injury	3
385939_11	Toe Injury	3
156260_3	Toe Injury	3
495815_4	Toe Injury	3
375438_2	Toe Injury	3
467963_7	Toe Injury	3
400052_12	Toe Injury	3
243057_3	Toe Injury	3
438328_5	Toe Injury	3
464567_4	Toe Injury	3
410560_3	Toe Injury	3
313601_8	Toe Injury	3
313338_14	Toe Injury	3
482068_8	Toe Injury	3
128505_14	Toe Injury	3
443654_9	Toe Injury	3
367776_7	Toe Injury	3
145689_6	Toe Injury	3
468648_6	Toe Injury	3
416265_4	Toe Injury	3
110077_3	Toe Injury	3
281820_3	Toe Injury	3
218358_4	Toe Injury	3
386971_9	Toe Injury	3
415530_3	Toe Injury	3
408161_13	Toe Injury	3
124764_3	Toe Injury	3
57470_3	Toe Injury	3
469490_9	Toe Injury	3
497385_6	Toe Injury	3
442250_8	Toe Injury	3
231315_4	Toe Injury	3
106839_7	Toe Injury	3
279497_1	Toe Injury	3
177930_2	Toe Injury	3
478689_8	Toe Injury	3
197839_7	Toe Injury	3
168403_3	Toe Injury	3
383302_5	Toe Injury	3
486947_2	Toe Injury	3
254780_8	Toe Injury	3
413085_39	Toe Injury	3
497385_10	Toe Injury	3
34354_5	Toe Injury	3
250757_10	Toe Injury	3
486439_12	Toe Injury	3
406237_13	Toe Injury	3
167621_1	Toe Injury	3
236764_4	Toe Injury	3
261335_3	Toe Injury	3
408576_2	Toe Injury	3
164666_20	Toe Injury	3
76245_1	Toe Injury	3
402695_21	Toe Injury	3
243057_2	Toe Injury	3
453474_11	Toe Injury	3
409332_4	Toe Injury	3
477891_2	Toe Injury	3
473407_2	Toe Injury	3
76151_8	Toe Injury	3
345825_3	Toe Injury	3
241856_6	Toe Injury	3
253385_2	Toe Injury	3
420023_4	Toe Injury	3
500202_13	Toe Injury	3
149525_3	Toe Injury	3
409888_1	Toe Injury	3
419616_1	Toe Injury	3
379626_3	Toe Injury	3
428667_1	Toe Injury	3
388853_3	Toe Injury	3
25031_1	Toe Injury	3
279070_1	Toe Injury	3
491998_1	Toe Injury	3
246438_8	Toe Injury	3
176267_3	Toe Injury	3
7025_1	Toe Injury	3
342214_10	Toe Injury	3
327407_1	Toe Injury	3
53927_1	Toe Injury	3
144728_3	Toe Injury	3
432391_6	Toe Injury	3
48017_5	Toe Injury	3
389326_3	Toe Injury	3
76306_7	Toe Injury	3
339913_4	Toe Injury	3
43880_1	Toe Injury	3
94261_1	Toe Injury	3
390722_2	Toe Injury	3
156973_17	Toe Injury	3
418628_3	Toe Injury	3
387857_2	Toe Injury	3
496551_5	Toe Injury	3
236350_2	Toe Injury	3
374920_4	Toe Injury	3
437804_22	Toe Injury	3
290164_9	Toe Injury	3
342546_12	Toe Injury	3
153817_8	Toe Injury	3
206283_1	Toe Injury	3
482511_2	Toe Injury	3
405892_7	Toe Injury	3
363331_8	Toe Injury	3
340759_7	Toe Injury	3
61459_4	Toe Injury	3
400561_11	Toe Injury	3
168216_3	Toe Injury	3
281148_11	Toe Injury	3
190130_1	Toe Injury	3
142913_2	Toe Injury	3
173420_2	Toe Injury	3
278364_14	Toe Injury	3
56481_3	Toe Injury	3
377620_2	Toe Injury	3
384051_6	Toe Injury	3
314981_2	Toe Injury	3
367388_9	Toe Injury	3
370581_6	Toe Injury	3
347466_4	Toe Injury	3
231856_11	Toe Injury	3
396840_5	Toe Injury	3
46450_5	Toe Injury	3
258922_14	Toe Injury	3
17874_1	Toe Injury	3
175812_1	Toe Injury	3
140740_1	Toe Injury	3
75797_3	Toe Injury	3
487088_3	Toe Injury	3
251215_8	Toe Injury	3
123928_8	Toe Injury	3
342240_2	Toe Injury	3
251314_35	Toe Injury	3
7944_5	Toe Injury	3
430353_13	Toe Injury	3
279418_7	Toe Injury	3
304811_6	Toe Injury	3
99273_3	Toe Injury	3
448761_3	Toe Injury	3
383932_9	Toe Injury	3
487414_13	Toe Injury	3
492867_6	Toe Injury	3
492830_6	Toe Injury	3
430539_3	Toe Injury	3
501609_5	Toe Injury	3
357470_4	Toe Injury	3
472851_8	Toe Injury	3
229251_1	Toe Injury	3
478628_1	Toe Injury	3
374905_7	Toe Injury	3
498643_9	Toe Injury	3
109574_6	Toe Injury	3
79466_2	Toe Injury	3
133944_12	Toe Injury	3
375169_1	Toe Injury	3
396632_8	Toe Injury	3
436631_8	Toe Injury	3
143050_8	Toe Injury	3
499604_2	Toe Injury	3
50499_7	Toe Injury	3
176945_1	Toe Injury	3
237796_1	Toe Injury	3
420948_1	Toe Injury	3
136739_2	Toe Injury	3
42393_7	Toe Injury	3
66172_16	Toe Injury	3
424631_20	Toe Injury	3
454189_11	Toe Injury	3
291152_2	Toe Injury	3
117210_1	Toe Injury	3
497189_4	Toe Injury	3
411282_9	Toe Injury	3
75498_7	Toe Injury	3
500531_3	Toe Injury	3
43629_3	Toe Injury	3
320263_6	Toe Injury	3
387863_7	Toe Injury	3
447919_5	Toe Injury	3
102268_3	Toe Injury	3
226704_8	Toe Injury	3
248388_12	Toe Injury	3
24536_2	Toe Injury	3
402386_5	Toe Injury	3
350481_16	Toe Injury	3
367498_14	Toe Injury	3
317981_3	Toe Injury	3
371015_6	Toe Injury	3
471941_2	Toe Injury	3
330560_1	Toe Injury	3
133472_13	Toe Injury	3
323442_1	Toe Injury	3
431006_12	Toe Injury	3
501688_2	Toe Injury	3
4669_18	Toe Injury	3
425430_2	Toe Injury	3
140944_1	Toe Injury	3
238444_4	Toe Injury	3
237598_5	Toe Injury	3
152384_1	Toe Injury	3
418618_3	Toe Injury	3
89834_2	Toe Injury	3
413624_5	Toe Injury	3
485592_4	Toe Injury	3
47620_4	Toe Injury	3
296704_7	Toe Injury	3
253502_1	Toe Injury	3
349247_4	Toe Injury	3
220017_5	Toe Injury	3
415659_2	Toe Injury	3
218833_7	Toe Injury	3
129620_3	Toe Injury	3
413683_7	Toe Injury	3
212208_3	Toe Injury	3
469384_5	Toe Injury	3
466297_11	Toe Injury	3
137023_1	Toe Injury	3
105241_1	Toe Injury	3
425701_3	Toe Injury	3
89429_7	Toe Injury	3
356210_3	Toe Injury	3
192789_6	Toe Injury	3
355739_2	Toe Injury	3
137703_1	Toe Injury	3
69104_7	Toe Injury	3
366118_4	Toe Injury	3
171367_3	Toe Injury	3
394561_4	Toe Injury	3
11715_6	Toe Injury	3
402822_13	Toe Injury	3
334827_1	Toe Injury	3
283403_2	Toe Injury	3
143651_14	Toe Injury	3
470177_3	Toe Injury	3
235173_3	Toe Injury	3
427166_3	Toe Injury	3
335094_7	Toe Injury	3
494432_7	Toe Injury	3
192910_5	Toe Injury	3
466019_3	Toe Injury	3
89820_1	Toe Injury	3
238457_1	Toe Injury	3
172319_2	Toe Injury	3
457293_4	Toe Injury	3
19949_2	Toe Injury	3
390544_7	Toe Injury	3
501520_2	Toe Injury	3
231688_22	Toe Injury	3
370972_3	Toe Injury	3
386633_1	Toe Injury	3
500090_2	Toe Injury	3
364781_3	Toe Injury	3
174629_1	Toe Injury	3
379591_3	Toe Injury	3
379364_2	Toe Injury	3
130938_2	Toe Injury	3
378882_2	Toe Injury	3
18534_1	Toe Injury	3
453628_4	Toe Injury	3
501134_10	Toe Injury	3
420411_11	Toe Injury	3
408770_9	Toe Injury	3
303223_1	Toe Injury	3
400548_37	Toe Injury	3
428499_4	Toe Injury	3
418645_2	Toe Injury	3
375699_3	Toe Injury	3
228391_1	Toe Injury	3
464386_1	Toe Injury	3
23526_2	Toe Injury	3
339273_2	Toe Injury	3
140778_1	Toe Injury	3
91756_2	Toe Injury	3
445339_1	Toe Injury	3
415678_8	Toe Injury	3
234042_5	Toe Injury	3
241662_7	Toe Injury	3
116810_6	Toe Injury	3
363606_16	Toe Injury	3
237273_5	Toe Injury	3
470936_11	Toe Injury	3
186848_1	Toe Injury	3
352741_1	Toe Injury	3
169531_18	Toe Injury	3
254236_1	Toe Injury	3
274771_7	Toe Injury	3
232749_3	Toe Injury	3
37475_3	Toe Injury	3
424063_1	Toe Injury	3
362470_1	Toe Injury	3
374412_2	Toe Injury	3
66264_2	Toe Injury	3
264422_6	Toe Injury	3
382937_7	Toe Injury	3
216502_4	Toe Injury	3
15320_1	Toe Injury	3
126122_2	Toe Injury	3
486947_1	Toe Injury	3
457952_6	Toe Injury	3
300352_20	Toe Injury	3
67830_1	Toe Injury	3
108337_5	Toe Injury	3
329649_1	Toe Injury	3
497415_9	Toe Injury	3
430290_4	Toe Injury	3
96766_3	Toe Injury	3
249420_1	Toe Injury	3
441291_3	Toe Injury	3
216947_16	Toe Injury	3
225739_3	Toe Injury	3
126593_1	Toe Injury	3
422293_3	Toe Injury	3
95062_6	Toe Injury	3
245372_5	Toe Injury	3
109265_5	Toe Injury	3
361619_20	Toe Injury	3
448839_2	Toe Injury	3
417734_5	Toe Injury	3
454172_3	Toe Injury	3
3580_14	Toe Injury	3
397967_3	Toe Injury	3
334419_5	Toe Injury	3
304990_8	Toe Injury	3
390970_1	Toe Injury	3
221384_13	Toe Injury	3
466353_4	Toe Injury	3
33172_1	Toe Injury	3
501325_13	Toe Injury	3
325508_8	Toe Injury	3
428577_2	Toe Injury	3
229901_3	Toe Injury	3
275868_8	Toe Injury	3
351798_6	Toe Injury	3
34354_4	Toe Injury	3
314586_25	Toe Injury	3
37006_5	Toe Injury	3
233943_4	Toe Injury	3
408618_8	Toe Injury	3
178118_5	Toe Injury	3
1981_5	Toe Injury	3
309739_2	Toe Injury	3
96630_5	Toe Injury	3
411393_9	Toe Injury	3
430925_3	Toe Injury	3
129110_1	Toe Injury	3
225779_4	Toe Injury	3
403436_20	Toe Injury	3
365164_8	Toe Injury	3
326213_6	Toe Injury	3
21769_5	Toe Injury	3
24050_16	Toe Injury	3
302020_3	Toe Injury	3
180066_2	Toe Injury	3
86742_2	Toe Injury	3
485234_6	Toe Injury	3
338379_1	Toe Injury	3
435108_3	Toe Injury	3
273105_1	Toe Injury	3
401598_8	Toe Injury	3
216517_3	Toe Injury	3
463092_3	Toe Injury	3
438955_5	Toe Injury	3
20814_1	Toe Injury	3
220804_3	Toe Injury	3
369254_3	Toe Injury	3
82033_1	Toe Injury	3
29206_4	Toe Injury	3
320596_3	Toe Injury	3
441585_8	Toe Injury	3
290583_1	Toe Injury	3
151827_3	Toe Injury	3
189739_5	Toe Injury	3
422575_8	Toe Injury	3
366769_18	Toe Injury	3
323432_2	Toe Injury	3
41168_5	Toe Injury	3
408981_5	Toe Injury	3
474634_15	Toe Injury	3
78375_2	Toe Injury	3
319004_5	Toe Injury	3
315611_17	Toe Injury	3
326437_3	Toe Injury	3
429190_4	Toe Injury	3
303929_1	Toe Injury	3
347262_16	Toe Injury	3
474711_2	Toe Injury	3
444599_3	Toe Injury	3
450336_3	Toe Injury	3
496490_4	Toe Injury	3
134957_3	Toe Injury	3
477483_5	Toe Injury	3
172272_5	Toe Injury	3
437466_1	Toe Injury	3
384569_5	Toe Injury	3
329090_1	Toe Injury	3
197162_2	Toe Injury	3
411490_1	Toe Injury	3
61151_5	Toe Injury	3
353935_5	Toe Injury	3
485951_3	Toe Injury	3
416084_5	Toe Injury	3
164620_6	Toe Injury	3
111855_9	Toe Injury	3
359122_5	Toe Injury	3
152603_1	Toe Injury	3
358023_20	Toe Injury	3
6040_3	Toe Injury	3
301989_4	Toe Injury	3
453915_6	Toe Injury	3
66438_8	Toe Injury	3
114002_2	Toe Injury	3
242888_2	Toe Injury	3
220797_22	Toe Injury	3
24536_1	Toe Injury	3
467556_5	Toe Injury	3
15841_1	Toe Injury	3
484301_3	Toe Injury	3
409845_1	Toe Injury	3
34477_7	Toe Injury	3
216292_4	Toe Injury	3
463489_10	Toe Injury	3
347466_3	Toe Injury	3
263515_4	Toe Injury	3
171023_1	Toe Injury	3
133816_19	Toe Injury	3
111064_11	Toe Injury	3
239960_7	Toe Injury	3
377285_1	Toe Injury	3
433522_2	Toe Injury	3
145524_6	Toe Injury	3
352076_1	Toe Injury	3
381771_1	Toe Injury	3
361921_16	Toe Injury	3
5247_2	Toe Injury	3
63936_2	Toe Injury	3
240781_6	Toe Injury	3
319160_3	Toe Injury	3
445345_11	Toe Injury	3
69142_1	Toe Injury	3
399399_6	Toe Injury	3
159762_40	Toe Injury	3
25492_1	Toe Injury	3
477717_1	Toe Injury	3
236546_10	Toe Injury	3
388035_9	Toe Injury	3
224734_14	Toe Injury	3
476074_4	Toe Injury	3
248477_11	Toe Injury	3
313284_24	Toe Injury	3
360673_23	Toe Injury	3
156555_1	Toe Injury	3
249667_3	Toe Injury	3
18303_22	Toe Injury	3
225281_4	Toe Injury	3
45698_12	Toe Injury	3
369112_5	Toe Injury	3
34632_1	Toe Injury	3
462203_6	Toe Injury	3
432684_3	Toe Injury	3
252307_2	Toe Injury	3
170417_1	Toe Injury	3
501089_1	Toe Injury	3
375721_2	Toe Injury	3
386631_12	Toe Injury	3
468648_4	Toe Injury	3
35615_6	Toe Injury	3
156466_5	Toe Injury	3
428438_1	Toe Injury	3
103511_1	Toe Injury	3
403451_1	Toe Injury	3
486073_8	Toe Injury	3
342187_2	Toe Injury	3
205891_4	Toe Injury	3
315375_5	Toe Injury	3
479395_3	Toe Injury	3
432552_8	Toe Injury	3
359041_2	Toe Injury	3
58103_9	Toe Injury	3
322433_2	Toe Injury	3
437081_1	Toe Injury	3
55010_15	Toe Injury	3
144201_2	Toe Injury	3
237430_1	Toe Injury	3
242177_4	Toe Injury	3
469381_6	Toe Injury	3
87520_2	Toe Injury	3
434666_2	Toe Injury	3
152785_3	Toe Injury	3
156813_2	Toe Injury	3
376581_5	Toe Injury	3
444955_1	Toe Injury	3
423887_3	Toe Injury	3
345164_2	Toe Injury	3
356532_3	Toe Injury	3
130849_12	Toe Injury	3
466297_8	Toe Injury	3
470480_1	Toe Injury	3
67041_7	Toe Injury	3
429331_1	Toe Injury	3
395255_26	Toe Injury	3
259065_1	Toe Injury	3
115895_18	Toe Injury	3
437917_6	Toe Injury	3
393864_3	Toe Injury	3
282801_2	Toe Injury	3
411095_2	Toe Injury	3
427667_13	Toe Injury	3
99726_3	Toe Injury	3
308617_1	Toe Injury	3
251321_3	Toe Injury	3
130432_2	Toe Injury	3
60535_7	Toe Injury	3
196008_2	Toe Injury	3
416517_4	Toe Injury	3
367388_7	Toe Injury	3
416481_3	Toe Injury	3
276567_4	Toe Injury	3
456283_3	Toe Injury	3
480955_4	Toe Injury	3
50201_3	Toe Injury	3
146735_1	Toe Injury	3
470977_31	Toe Injury	3
82429_4	Toe Injury	3
478731_1	Toe Injury	3
413902_2	Toe Injury	3
133867_6	Toe Injury	3
144463_3	Toe Injury	3
45462_8	Toe Injury	3
324801_6	Toe Injury	3
91106_5	Toe Injury	3
337618_4	Toe Injury	3
10566_4	Toe Injury	3
188229_1	Toe Injury	3
270241_6	Toe Injury	3
157865_14	Toe Injury	3
155177_11	Toe Injury	3
450831_6	Toe Injury	3
357403_7	Toe Injury	3
157803_1	Toe Injury	3
244790_3	Toe Injury	3
212813_5	Toe Injury	3
249858_1	Toe Injury	3
424993_11	Toe Injury	3
131076_7	Toe Injury	3
339264_11	Toe Injury	3
331316_3	Toe Injury	3
49351_14	Toe Injury	3
495383_6	Toe Injury	3
112651_21	Toe Injury	3
117397_13	Toe Injury	3
26105_1	Toe Injury	3
415352_2	Toe Injury	3
162180_7	Toe Injury	3
271195_1	Toe Injury	3
217741_7	Toe Injury	3
389286_4	Toe Injury	3
301967_2	Toe Injury	3
470980_16	Toe Injury	3
419246_6	Toe Injury	3
44686_2	Toe Injury	3
32737_1	Toe Injury	3
374687_5	Toe Injury	3
6206_1	Toe Injury	3
236547_22	Toe Injury	3
493220_5	Toe Injury	3
217990_11	Toe Injury	3
154748_6	Toe Injury	3
172496_1	Toe Injury	3
128939_4	Toe Injury	3
279340_7	Toe Injury	3
471349_1	Toe Injury	3
235241_2	Toe Injury	3
33749_3	Toe Injury	3
258510_2	Toe Injury	3
21779_2	Toe Injury	3
371902_4	Toe Injury	3
363991_5	Toe Injury	3
88903_3	Toe Injury	3
460536_7	Toe Injury	3
197060_1	Toe Injury	3
216300_6	Toe Injury	3
440158_5	Toe Injury	3
252407_5	Toe Injury	3
431129_9	Toe Injury	3
402173_5	Toe Injury	3
499161_5	Toe Injury	3
471174_1	Toe Injury	3
289608_4	Toe Injury	3
381813_2	Toe Injury	3
401909_1	Toe Injury	3
361363_6	Toe Injury	3
309089_1	Toe Injury	3
310218_2	Toe Injury	3
460596_11	Toe Injury	3
149178_2	Toe Injury	3
489378_4	Toe Injury	3
237592_1	Toe Injury	3
248876_6	Toe Injury	3
379043_4	Toe Injury	3
158866_3	Toe Injury	3
81605_4	Toe Injury	3
304599_4	Toe Injury	3
114903_8	Toe Injury	3
366105_1	Toe Injury	3
14238_8	Toe Injury	3
184144_1	Toe Injury	3
367497_2	Toe Injury	3
123322_4	Toe Injury	3
209942_1	Toe Injury	3
453533_4	Toe Injury	3
358023_18	Toe Injury	3
465201_4	Toe Injury	3
14409_5	Toe Injury	3
132482_4	Toe Injury	3
367447_8	Toe Injury	3
64599_8	Toe Injury	3
135447_12	Toe Injury	3
155961_9	Toe Injury	3
219843_1	Toe Injury	3
188764_1	Toe Injury	3
143962_4	Toe Injury	3
378789_16	Toe Injury	3
82388_5	Toe Injury	3
210620_4	Toe Injury	3
35755_1	Toe Injury	3
126203_2	Toe Injury	3
14375_11	Toe Injury	3
91520_2	Toe Injury	3
189565_6	Toe Injury	3
356172_9	Toe Injury	3
138308_1	Toe Injury	3
416083_9	Toe Injury	3
236016_2	Toe Injury	3
250160_1	Toe Injury	3
165802_2	Toe Injury	3
443572_3	Toe Injury	3
464636_3	Toe Injury	3
386749_4	Toe Injury	3
367128_2	Toe Injury	3
421892_7	Toe Injury	3
429998_4	Toe Injury	3
297402_1	Toe Injury	3
419516_1	Toe Injury	3
427265_7	Toe Injury	3
403855_10	Toe Injury	3
465569_1	Toe Injury	3
493707_18	Toe Injury	3
382253_11	Toe Injury	3
73491_1	Toe Injury	3
500163_2	Toe Injury	3
443572_4	Toe Injury	3
329301_1	Toe Injury	3
251954_1	Toe Injury	3
441303_5	Toe Injury	3
121365_15	Toe Injury	3
410948_2	Toe Injury	3
420940_5	Toe Injury	3
92780_4	Toe Injury	3
290583_2	Toe Injury	3
101672_5	Toe Injury	3
441773_7	Toe Injury	3
357340_7	Toe Injury	3
91743_4	Toe Injury	3
497710_3	Toe Injury	3
347246_3	Toe Injury	3
466129_5	Toe Injury	3
460181_4	Toe Injury	3
11448_10	Toe Injury	3
95118_2	Toe Injury	3
457609_4	Toe Injury	3
233956_5	Toe Injury	3
478515_4	Toe Injury	3
497385_2	Toe Injury	3
319850_5	Toe Injury	3
74468_14	Toe Injury	3
138563_7	Toe Injury	3
500696_2	Toe Injury	3
229128_1	Toe Injury	3
226688_11	Toe Injury	3
166149_1	Toe Injury	3
402670_4	Toe Injury	3
367370_24	Toe Injury	3
381599_3	Toe Injury	3
401619_6	Toe Injury	3
372931_6	Toe Injury	3
209171_11	Toe Injury	3
397776_5	Toe Injury	3
146884_5	Toe Injury	3
497385_7	Toe Injury	3
221132_4	Toe Injury	3
342814_10	Toe Injury	3
428073_4	Toe Injury	3
231555_5	Toe Injury	3
269283_4	Toe Injury	3
22423_1	Toe Injury	3
131800_3	Toe Injury	3
1520_6	Toe Injury	3
452418_7	Toe Injury	3
246038_2	Toe Injury	3
388721_6	Toe Injury	3
30649_3	Toe Injury	3
205370_3	Toe Injury	3
96025_7	Toe Injury	3
89200_5	Toe Injury	3
98530_1	Toe Injury	3
34410_3	Toe Injury	3
30422_3	Toe Injury	3
54348_2	Toe Injury	3
346121_2	Toe Injury	3
178016_8	Toe Injury	3
113729_5	Toe Injury	3
49474_8	Toe Injury	3
142122_1	Toe Injury	3
49871_4	Toe Injury	3
146809_1	Toe Injury	3
112651_23	Toe Injury	3
967_1	Toe Injury	3
352185_3	Toe Injury	3
390228_1	Toe Injury	3
154510_1	Toe Injury	3
111323_1	Toe Injury	3
119421_1	Toe Injury	3
455483_2	Toe Injury	3
421833_2	Toe Injury	3
498453_1	Toe Injury	3
436868_2	Toe Injury	3
94318_1	Toe Injury	3
492113_1	Toe Injury	3
278364_3	Toe Injury	3
489213_2	Toe Injury	3
213073_1	Toe Injury	3
372338_1	Toe Injury	3
8254_1	Toe Injury	3
441637_1	Toe Injury	3
476894_3	Toe Injury	3
449074_2	Toe Injury	3
134010_1	Toe Injury	3
356356_3	Toe Injury	3
152515_2	Toe Injury	3
339125_2	Toe Injury	3
66868_5	Toe Injury	3
218116_3	Toe Injury	3
440787_1	Toe Injury	3
194621_1	Toe Injury	3
486523_3	Toe Injury	3
75504_2	Toe Injury	3
145736_2	Toe Injury	3
63375_1	Toe Injury	3
345424_5	Toe Injury	3
192557_1	Toe Injury	3
317363_2	Toe Injury	3
133097_1	Toe Injury	3
441802_1	Toe Injury	3
464776_6	Toe Injury	3
19037_2	Toe Injury	3
75844_1	Toe Injury	3
403174_2	Toe Injury	3
74942_2	Toe Injury	3
435966_1	Toe Injury	3
460114_4	Toe Injury	3
434612_2	Toe Injury	3
93995_14	Toe Injury	3
411049_2	Toe Injury	3
430660_2	Toe Injury	3
212902_4	Toe Injury	3
290032_3	Toe Injury	3
363989_2	Toe Injury	3
355979_4	Toe Injury	3
437160_1	Toe Injury	3
424939_4	Toe Injury	3
386705_3	Toe Injury	3
416396_1	Toe Injury	3
291646_1	Toe Injury	3
100822_1	Toe Injury	3
340689_1	Toe Injury	3
489182_2	Toe Injury	3
498460_1	Toe Injury	3
478056_2	Toe Injury	3
313676_1	Toe Injury	3
383118_2	Toe Injury	3
115194_1	Toe Injury	3
367299_2	Toe Injury	3
357878_1	Toe Injury	3
264703_3	Toe Injury	3
220652_3	Toe Injury	3
490036_1	Toe Injury	3
262178_3	Toe Injury	3
444149_1	Toe Injury	3
346790_7	Toe Injury	3
424436_3	Toe Injury	3
399109_6	Toe Injury	3
449709_2	Toe Injury	3
447135_1	Toe Injury	3
26609_1	Toe Injury	3
322610_10	Toe Injury	3
427997_1	Toe Injury	3
353112_13	Toe Injury	3
238215_1	Toe Injury	3
66724_2	Toe Injury	3
206134_1	Toe Injury	3
114564_1	Toe Injury	3
437351_2	Toe Injury	3
470177_1	Toe Injury	3
334285_1	Toe Injury	3
325655_3	Toe Injury	3
374221_5	Toe Injury	3
124186_1	Toe Injury	3
424782_1	Toe Injury	3
355890_1	Toe Injury	3
177798_8	Toe Injury	3
413504_2	Toe Injury	3
441289_1	Toe Injury	3
36820_4	Toe Injury	3
69501_3	Toe Injury	3
473044_2	Toe Injury	3
228746_5	Toe Injury	3
495620_3	Toe Injury	3
420852_1	Toe Injury	3
354850_7	Toe Injury	3
121897_7	Toe Injury	3
91270_2	Toe Injury	3
431555_3	Toe Injury	3
168819_4	Toe Injury	3
160519_14	Toe Injury	3
295870_2	Toe Injury	3
388479_1	Toe Injury	3
488350_4	Toe Injury	3
270495_3	Toe Injury	3
303776_7	Toe Injury	3
246438_5	Toe Injury	3
19947_4	Toe Injury	3
498625_6	Toe Injury	3
256110_5	Toe Injury	3
413228_2	Toe Injury	3
279312_2	Toe Injury	3
440560_3	Toe Injury	3
145772_3	Toe Injury	3
422478_1	Toe Injury	3
276494_1	Toe Injury	3
464631_1	URI Symptoms	3
423842_2	URI Symptoms	4
356309_1	URI Symptoms	4
224240_4	URI Symptoms	3
372320_2	URI Symptoms	3
407053_1	URI Symptoms	2
409852_4	URI Symptoms	4
385922_3	URI Symptoms	2
178020_7	URI Symptoms	4
88056_5	URI Symptoms	2
147302_2	URI Symptoms	4
409236_4	URI Symptoms	1
439188_1	URI Symptoms	2
466857_8	URI Symptoms	2
393773_5	URI Symptoms	3
136218_1	URI Symptoms	1
417676_3	URI Symptoms	3
259286_3	URI Symptoms	2
64567_7	URI Symptoms	2
209384_2	URI Symptoms	3
342082_3	URI Symptoms	3
445616_2	URI Symptoms	2
141921_7	URI Symptoms	4
161754_3	URI Symptoms	1
278733_1	URI Symptoms	4
126186_7	URI Symptoms	4
326702_8	URI Symptoms	4
33466_1	URI Symptoms	4
411570_8	URI Symptoms	4
3099_10	URI Symptoms	4
378519_4	URI Symptoms	4
387545_3	URI Symptoms	3
362795_5	URI Symptoms	4
323780_2	URI Symptoms	3
386940_12	URI Symptoms	4
212777_2	URI Symptoms	2
227476_7	URI Symptoms	4
154530_5	URI Symptoms	4
460114_7	URI Symptoms	4
16536_13	URI Symptoms	2
244875_4	URI Symptoms	3
359420_2	URI Symptoms	3
278815_3	URI Symptoms	2
394556_8	URI Symptoms	3
88863_1	URI Symptoms	3
183718_10	URI Symptoms	4
484315_7	URI Symptoms	4
426161_12	URI Symptoms	2
446991_2	URI Symptoms	4
260385_1	URI Symptoms	2
61173_10	URI Symptoms	4
224741_10	URI Symptoms	3
51424_27	URI Symptoms	3
373859_6	URI Symptoms	2
439745_15	URI Symptoms	2
500929_8	URI Symptoms	2
87320_1	URI Symptoms	2
453663_2	URI Symptoms	2
65709_4	URI Symptoms	2
464679_7	URI Symptoms	3
281978_7	URI Symptoms	2
180723_9	URI Symptoms	2
432882_12	URI Symptoms	2
499193_3	URI Symptoms	2
289803_8	URI Symptoms	2
194493_1	URI Symptoms	4
311537_2	URI Symptoms	2
288199_4	URI Symptoms	4
334788_2	URI Symptoms	3
163871_4	URI Symptoms	2
323474_2	URI Symptoms	3
168450_2	URI Symptoms	2
378370_8	URI Symptoms	2
244574_5	URI Symptoms	2
343803_7	URI Symptoms	2
497457_3	URI Symptoms	2
170892_1	URI Symptoms	2
273377_7	URI Symptoms	2
425366_9	URI Symptoms	2
406673_11	URI Symptoms	2
332605_19	URI Symptoms	2
184222_7	URI Symptoms	3
84448_7	URI Symptoms	2
364127_26	URI Symptoms	4
193503_10	URI Symptoms	3
115669_1	URI Symptoms	3
100968_6	URI Symptoms	2
318591_9	URI Symptoms	2
283365_16	URI Symptoms	2
180748_9	URI Symptoms	2
222620_8	URI Symptoms	2
432552_13	URI Symptoms	3
467739_7	URI Symptoms	3
118649_16	URI Symptoms	4
327492_10	URI Symptoms	3
280155_7	URI Symptoms	2
455332_30	URI Symptoms	2
410431_6	URI Symptoms	2
347722_5	URI Symptoms	3
313784_3	URI Symptoms	3
110723_6	URI Symptoms	2
394441_8	URI Symptoms	2
1190_3	URI Symptoms	3
468965_3	URI Symptoms	3
373557_10	URI Symptoms	4
19055_25	URI Symptoms	3
498014_1	URI Symptoms	3
314793_4	URI Symptoms	2
318264_1	URI Symptoms	2
141789_2	URI Symptoms	3
111566_4	URI Symptoms	2
324772_4	URI Symptoms	3
438486_11	URI Symptoms	3
486831_1	URI Symptoms	3
195095_1	URI Symptoms	2
226751_11	URI Symptoms	2
38850_10	URI Symptoms	2
116271_2	URI Symptoms	3
9403_1	URI Symptoms	2
309758_6	URI Symptoms	2
38187_1	URI Symptoms	4
97189_1	URI Symptoms	2
5927_1	URI Symptoms	1
259029_2	URI Symptoms	2
322220_2	URI Symptoms	2
496304_1	URI Symptoms	2
315011_2	URI Symptoms	4
409699_3	URI Symptoms	2
242638_1	URI Symptoms	2
349802_1	URI Symptoms	4
96399_3	URI Symptoms	2
192316_4	URI Symptoms	2
111955_1	URI Symptoms	2
24484_1	URI Symptoms	4
238301_3	URI Symptoms	2
114675_1	URI Symptoms	4
497141_1	URI Symptoms	2
328585_1	URI Symptoms	2
305000_1	URI Symptoms	4
6376_2	URI Symptoms	2
176681_3	URI Symptoms	1
148949_2	URI Symptoms	2
360984_4	URI Symptoms	2
243532_1	URI Symptoms	2
212943_1	URI Symptoms	2
15626_1	URI Symptoms	2
386287_2	URI Symptoms	1
285960_4	URI Symptoms	2
129652_2	URI Symptoms	2
149544_1	URI Symptoms	2
166136_2	URI Symptoms	4
335806_2	URI Symptoms	1
98992_2	URI Symptoms	1
238718_1	URI Symptoms	2
325504_2	URI Symptoms	4
265578_4	URI Symptoms	4
322470_1	URI Symptoms	2
386424_1	URI Symptoms	2
319554_2	URI Symptoms	2
364451_4	URI Symptoms	2
311855_2	URI Symptoms	2
112804_26	URI Symptoms	4
100661_7	URI Symptoms	4
110309_2	URI Symptoms	2
58093_2	URI Symptoms	2
123386_1	URI Symptoms	4
255070_1	URI Symptoms	4
367200_1	URI Symptoms	2
342970_1	URI Symptoms	2
108546_2	URI Symptoms	2
329062_8	URI Symptoms	1
41004_1	URI Symptoms	2
144541_2	URI Symptoms	2
122603_2	URI Symptoms	2
326499_1	URI Symptoms	2
329014_6	URI Symptoms	1
408439_7	URI Symptoms	1
305622_3	URI Symptoms	1
407389_13	URI Symptoms	2
433432_6	URI Symptoms	4
11454_3	URI Symptoms	1
89236_1	URI Symptoms	1
250275_1	URI Symptoms	2
90086_1	URI Symptoms	2
10690_5	URI Symptoms	4
348991_1	URI Symptoms	2
470591_2	URI Symptoms	2
15937_1	URI Symptoms	4
301852_2	URI Symptoms	2
179900_1	URI Symptoms	2
203486_3	URI Symptoms	1
198666_6	URI Symptoms	2
328219_2	URI Symptoms	2
154749_4	URI Symptoms	4
121370_4	URI Symptoms	4
383680_7	URI Symptoms	1
335931_2	URI Symptoms	1
362409_2	URI Symptoms	1
388685_5	URI Symptoms	2
306410_4	URI Symptoms	2
297351_5	URI Symptoms	2
251902_1	URI Symptoms	4
111893_2	URI Symptoms	2
394070_4	URI Symptoms	2
172500_2	URI Symptoms	2
20310_1	URI Symptoms	2
20333_2	URI Symptoms	2
312320_2	URI Symptoms	2
277452_4	URI Symptoms	2
338073_1	URI Symptoms	1
385288_1	URI Symptoms	1
23000_2	URI Symptoms	2
10750_1	URI Symptoms	2
359352_1	URI Symptoms	1
398671_2	URI Symptoms	2
468793_3	URI Symptoms	2
20301_8	URI Symptoms	4
179147_4	URI Symptoms	2
310391_3	URI Symptoms	2
400146_6	URI Symptoms	2
458247_5	URI Symptoms	2
355977_6	URI Symptoms	2
150196_1	URI Symptoms	2
300531_8	URI Symptoms	2
403920_1	URI Symptoms	2
285464_1	URI Symptoms	1
54951_2	URI Symptoms	2
150195_1	URI Symptoms	2
314052_2	URI Symptoms	2
51072_1	URI Symptoms	1
224007_1	URI Symptoms	2
149386_8	URI Symptoms	2
462378_1	URI Symptoms	2
356736_3	URI Symptoms	2
479822_9	URI Symptoms	2
198647_6	URI Symptoms	2
334274_1	URI Symptoms	2
306702_5	URI Symptoms	2
412668_1	URI Symptoms	4
111229_3	URI Symptoms	2
82942_1	URI Symptoms	2
389374_2	URI Symptoms	2
152832_1	URI Symptoms	2
117544_5	URI Symptoms	4
105818_4	URI Symptoms	4
80115_1	URI Symptoms	4
129149_12	URI Symptoms	2
151693_2	URI Symptoms	2
265021_4	URI Symptoms	2
341831_3	URI Symptoms	4
243001_2	URI Symptoms	4
134922_1	URI Symptoms	2
246407_7	URI Symptoms	2
181114_2	URI Symptoms	2
98319_1	URI Symptoms	2
163923_3	URI Symptoms	2
154596_2	URI Symptoms	1
387049_12	URI Symptoms	2
149700_1	URI Symptoms	2
423406_1	URI Symptoms	2
85195_3	URI Symptoms	2
137561_1	URI Symptoms	2
406128_1	URI Symptoms	2
241001_1	URI Symptoms	2
127096_4	URI Symptoms	4
234138_2	URI Symptoms	2
152051_1	URI Symptoms	4
240005_3	URI Symptoms	4
366591_5	URI Symptoms	4
13378_3	URI Symptoms	1
482348_1	URI Symptoms	4
258881_3	URI Symptoms	2
138922_1	URI Symptoms	2
68029_5	URI Symptoms	2
348086_4	URI Symptoms	2
375148_4	URI Symptoms	1
78868_3	URI Symptoms	1
4276_2	URI Symptoms	2
11763_3	URI Symptoms	2
105802_7	URI Symptoms	4
164471_1	URI Symptoms	4
201877_2	URI Symptoms	4
65790_7	URI Symptoms	4
199231_3	URI Symptoms	2
261608_6	URI Symptoms	2
490661_7	URI Symptoms	4
125420_6	URI Symptoms	2
115920_1	URI Symptoms	4
75476_5	URI Symptoms	2
429806_3	URI Symptoms	2
120123_5	URI Symptoms	1
432502_6	URI Symptoms	2
78020_2	URI Symptoms	2
248041_7	URI Symptoms	2
104482_4	URI Symptoms	2
124083_3	URI Symptoms	2
161359_4	URI Symptoms	2
150507_4	URI Symptoms	1
410112_1	URI Symptoms	4
73598_3	URI Symptoms	4
52315_11	URI Symptoms	4
219321_8	URI Symptoms	4
230473_1	URI Symptoms	2
152315_7	URI Symptoms	4
265313_1	URI Symptoms	2
419259_6	URI Symptoms	2
400776_8	URI Symptoms	2
346352_2	URI Symptoms	2
181776_1	URI Symptoms	2
42126_3	URI Symptoms	2
393810_3	URI Symptoms	2
39237_1	URI Symptoms	2
453428_5	URI Symptoms	2
269845_1	URI Symptoms	2
285571_1	URI Symptoms	1
160345_15	URI Symptoms	2
235945_4	URI Symptoms	2
462526_2	URI Symptoms	2
37871_8	URI Symptoms	2
349567_5	URI Symptoms	1
50809_1	URI Symptoms	4
486359_2	URI Symptoms	2
167515_11	URI Symptoms	2
95993_3	URI Symptoms	2
92204_8	URI Symptoms	4
224450_4	URI Symptoms	4
175132_4	URI Symptoms	4
370020_1	URI Symptoms	4
242052_2	URI Symptoms	2
33314_2	URI Symptoms	2
72736_3	URI Symptoms	4
174556_3	URI Symptoms	4
408580_2	URI Symptoms	2
308103_5	URI Symptoms	2
283537_12	URI Symptoms	2
117750_8	URI Symptoms	2
249762_2	URI Symptoms	4
285992_13	URI Symptoms	2
37012_8	URI Symptoms	2
87185_3	URI Symptoms	4
342955_4	URI Symptoms	2
59585_2	URI Symptoms	2
48947_4	URI Symptoms	2
180454_3	URI Symptoms	2
302606_1	URI Symptoms	2
32768_8	URI Symptoms	2
292946_8	URI Symptoms	2
203679_7	URI Symptoms	2
112155_3	URI Symptoms	2
369151_5	URI Symptoms	2
425516_7	URI Symptoms	2
391956_1	URI Symptoms	4
44314_2	URI Symptoms	4
51782_1	URI Symptoms	4
355762_4	URI Symptoms	2
12500_3	URI Symptoms	2
373156_1	URI Symptoms	2
289928_1	URI Symptoms	2
174871_1	URI Symptoms	2
310736_8	URI Symptoms	2
250081_1	URI Symptoms	4
293380_16	URI Symptoms	4
89034_1	URI Symptoms	2
237459_2	URI Symptoms	2
337428_1	URI Symptoms	2
314582_10	URI Symptoms	4
233436_2	URI Symptoms	2
74187_2	URI Symptoms	2
52007_10	URI Symptoms	2
119015_3	URI Symptoms	2
369120_2	URI Symptoms	2
465336_5	URI Symptoms	2
109170_14	URI Symptoms	2
347695_1	URI Symptoms	2
320750_1	URI Symptoms	2
423598_4	URI Symptoms	2
76753_1	URI Symptoms	2
430240_5	URI Symptoms	2
167943_2	URI Symptoms	2
89126_1	URI Symptoms	2
312745_2	URI Symptoms	4
383387_1	URI Symptoms	2
92709_5	URI Symptoms	4
303410_5	URI Symptoms	2
351187_1	URI Symptoms	2
46840_8	URI Symptoms	2
296259_4	URI Symptoms	2
232950_1	URI Symptoms	2
180622_17	URI Symptoms	2
226855_2	URI Symptoms	2
374552_10	URI Symptoms	2
183512_4	URI Symptoms	2
59080_6	URI Symptoms	2
309655_1	URI Symptoms	2
343280_6	URI Symptoms	2
349956_10	URI Symptoms	2
185495_1	URI Symptoms	2
245129_1	URI Symptoms	2
242444_4	URI Symptoms	2
259696_4	URI Symptoms	4
105660_7	URI Symptoms	2
218540_1	URI Symptoms	2
205807_4	URI Symptoms	2
23643_12	URI Symptoms	2
54416_1	URI Symptoms	2
5301_1	URI Symptoms	2
213562_3	URI Symptoms	2
290323_1	URI Symptoms	2
382621_4	URI Symptoms	2
300832_5	URI Symptoms	2
109383_1	URI Symptoms	2
204723_2	URI Symptoms	2
155369_2	URI Symptoms	2
121270_1	URI Symptoms	2
49601_1	URI Symptoms	2
89100_1	URI Symptoms	2
287656_1	URI Symptoms	2
4332_1	URI Symptoms	2
91524_5	URI Symptoms	2
303198_1	URI Symptoms	2
80528_1	URI Symptoms	2
293817_2	URI Symptoms	2
21095_1	URI Symptoms	2
95997_3	URI Symptoms	2
116489_1	URI Symptoms	2
40590_15	URI Symptoms	2
156336_9	URI Symptoms	2
74780_6	URI Symptoms	2
302483_1	URI Symptoms	2
338109_4	URI Symptoms	2
491318_17	URI Symptoms	2
132487_2	URI Symptoms	2
26638_3	URI Symptoms	2
110271_26	URI Symptoms	2
140398_4	URI Symptoms	2
400697_7	URI Symptoms	2
20435_7	URI Symptoms	2
92453_21	URI Symptoms	2
245143_1	URI Symptoms	2
170141_2	URI Symptoms	2
12519_17	URI Symptoms	2
45037_6	URI Symptoms	2
281790_2	URI Symptoms	2
63058_1	URI Symptoms	2
124873_5	URI Symptoms	2
84203_19	URI Symptoms	2
180473_14	URI Symptoms	2
328507_23	URI Symptoms	2
428777_6	URI Symptoms	2
459027_1	URI Symptoms	2
131315_1	URI Symptoms	2
35336_5	URI Symptoms	2
290936_1	URI Symptoms	2
48174_5	URI Symptoms	2
2738_10	URI Symptoms	2
161836_3	URI Symptoms	2
366297_25	URI Symptoms	2
369165_8	URI Symptoms	2
28198_1	URI Symptoms	2
212685_9	URI Symptoms	2
27157_2	URI Symptoms	2
119462_2	URI Symptoms	1
193452_1	URI Symptoms	2
80293_11	URI Symptoms	4
176733_8	URI Symptoms	4
3362_3	URI Symptoms	4
103741_3	URI Symptoms	4
118300_5	URI Symptoms	2
416872_4	URI Symptoms	2
294413_1	URI Symptoms	4
130686_9	URI Symptoms	4
215257_5	URI Symptoms	2
334276_23	URI Symptoms	4
90778_1	URI Symptoms	2
64940_1	URI Symptoms	4
409464_10	URI Symptoms	2
125208_2	URI Symptoms	2
61226_3	URI Symptoms	4
256928_7	URI Symptoms	4
307765_2	URI Symptoms	2
182185_1	URI Symptoms	2
66752_1	URI Symptoms	2
432040_61	URI Symptoms	2
105983_2	URI Symptoms	2
171354_1	URI Symptoms	2
345266_10	URI Symptoms	2
227745_5	URI Symptoms	2
303201_5	URI Symptoms	2
182522_4	URI Symptoms	4
119735_2	URI Symptoms	4
280115_1	URI Symptoms	2
207252_2	URI Symptoms	4
179882_1	URI Symptoms	2
312053_7	URI Symptoms	2
302444_7	URI Symptoms	2
358954_4	URI Symptoms	2
271480_1	URI Symptoms	2
312965_12	URI Symptoms	2
291867_1	URI Symptoms	4
276039_1	URI Symptoms	2
122214_2	URI Symptoms	2
142580_1	URI Symptoms	2
213822_1	URI Symptoms	2
397026_16	URI Symptoms	2
257460_1	URI Symptoms	2
288296_5	URI Symptoms	2
120581_1	URI Symptoms	2
146365_2	URI Symptoms	2
271269_2	URI Symptoms	2
318497_3	URI Symptoms	2
464420_4	URI Symptoms	2
496483_3	URI Symptoms	2
34493_3	URI Symptoms	2
161874_4	URI Symptoms	2
299232_3	URI Symptoms	2
43603_1	URI Symptoms	2
263780_1	URI Symptoms	4
327409_3	URI Symptoms	2
64819_5	URI Symptoms	2
150446_1	URI Symptoms	2
167052_4	URI Symptoms	2
3407_1	URI Symptoms	2
181193_7	URI Symptoms	2
17120_1	URI Symptoms	3
44610_1	URI Symptoms	4
15744_1	URI Symptoms	4
175373_1	URI Symptoms	2
234638_1	URI Symptoms	2
21737_3	URI Symptoms	2
267541_1	URI Symptoms	2
267979_1	URI Symptoms	2
197572_1	URI Symptoms	2
2120_1	URI Symptoms	4
394178_7	URI Symptoms	2
16334_1	URI Symptoms	2
45235_6	URI Symptoms	2
67366_5	URI Symptoms	2
108061_1	URI Symptoms	2
61431_11	URI Symptoms	2
10515_1	URI Symptoms	2
152911_2	URI Symptoms	2
96182_1	URI Symptoms	2
17113_4	URI Symptoms	2
465306_3	URI Symptoms	2
305655_7	URI Symptoms	2
104331_1	URI Symptoms	2
183151_4	URI Symptoms	2
139800_10	URI Symptoms	2
50110_2	URI Symptoms	2
186911_1	URI Symptoms	2
39780_4	URI Symptoms	2
27581_26	URI Symptoms	2
312_18	URI Symptoms	2
292196_1	URI Symptoms	2
212120_6	URI Symptoms	2
306439_8	URI Symptoms	2
295511_4	URI Symptoms	2
183893_1	URI Symptoms	2
188262_4	URI Symptoms	2
17556_1	URI Symptoms	2
57798_23	URI Symptoms	2
207067_2	URI Symptoms	2
445028_3	URI Symptoms	2
194697_1	URI Symptoms	2
327877_18	URI Symptoms	2
362279_4	URI Symptoms	2
247260_5	URI Symptoms	2
154850_1	URI Symptoms	2
188142_4	URI Symptoms	2
154846_2	URI Symptoms	2
109874_1	URI Symptoms	2
165467_1	URI Symptoms	2
268984_2	URI Symptoms	2
420346_14	URI Symptoms	2
129847_23	URI Symptoms	2
200216_10	URI Symptoms	2
253863_17	URI Symptoms	2
260519_4	URI Symptoms	2
260510_2	URI Symptoms	2
121346_7	URI Symptoms	2
276728_3	URI Symptoms	2
136157_1	URI Symptoms	2
254419_2	URI Symptoms	2
48773_1	URI Symptoms	2
9585_1	URI Symptoms	2
142486_4	URI Symptoms	2
310835_5	URI Symptoms	2
272593_5	URI Symptoms	2
170113_3	URI Symptoms	2
274913_1	URI Symptoms	2
71234_7	URI Symptoms	2
312951_6	URI Symptoms	2
159220_1	URI Symptoms	2
168437_10	URI Symptoms	2
216247_2	URI Symptoms	2
2936_1	URI Symptoms	2
102312_2	URI Symptoms	2
314611_7	URI Symptoms	2
125862_7	URI Symptoms	2
275792_1	URI Symptoms	2
26006_3	URI Symptoms	2
57043_1	URI Symptoms	2
151255_1	URI Symptoms	2
77857_1	URI Symptoms	2
78829_15	URI Symptoms	2
29958_1	URI Symptoms	2
239794_1	URI Symptoms	2
191422_9	URI Symptoms	2
177456_1	URI Symptoms	2
56032_1	URI Symptoms	2
407206_14	URI Symptoms	2
421674_11	URI Symptoms	2
94458_4	URI Symptoms	2
163249_1	URI Symptoms	2
345128_5	URI Symptoms	2
265197_18	URI Symptoms	2
103220_5	URI Symptoms	2
90750_11	URI Symptoms	2
134434_1	URI Symptoms	2
107048_1	URI Symptoms	2
160645_2	URI Symptoms	2
312531_12	URI Symptoms	2
2881_3	URI Symptoms	2
197424_1	URI Symptoms	2
288535_1	URI Symptoms	2
281474_1	URI Symptoms	2
161634_1	URI Symptoms	2
345539_9	URI Symptoms	2
5732_1	URI Symptoms	2
24289_1	URI Symptoms	2
206535_5	URI Symptoms	2
53401_5	URI Symptoms	2
195269_1	URI Symptoms	2
285076_2	URI Symptoms	2
163279_1	URI Symptoms	2
156553_3	URI Symptoms	2
22815_1	URI Symptoms	2
258292_1	URI Symptoms	2
228576_3	URI Symptoms	2
189887_1	URI Symptoms	2
244132_1	URI Symptoms	2
187639_1	URI Symptoms	2
107929_1	URI Symptoms	2
315690_5	URI Symptoms	2
137328_2	URI Symptoms	2
205296_6	URI Symptoms	2
103448_1	URI Symptoms	2
244121_1	URI Symptoms	2
163229_1	URI Symptoms	2
95379_3	URI Symptoms	2
93711_1	URI Symptoms	2
50683_3	URI Symptoms	2
233680_1	URI Symptoms	2
293063_6	URI Symptoms	2
166946_1	URI Symptoms	2
8469_2	URI Symptoms	2
135367_2	URI Symptoms	2
236321_5	URI Symptoms	2
190026_6	URI Symptoms	2
110645_2	URI Symptoms	2
10473_3	URI Symptoms	2
197533_18	URI Symptoms	2
151263_1	URI Symptoms	2
147651_1	URI Symptoms	2
305629_8	URI Symptoms	2
229435_7	URI Symptoms	2
145869_1	URI Symptoms	2
199404_1	URI Symptoms	2
282329_5	URI Symptoms	2
335131_11	URI Symptoms	2
40639_4	URI Symptoms	2
3460_2	URI Symptoms	2
333118_1	URI Symptoms	2
208569_6	URI Symptoms	2
328429_1	URI Symptoms	2
283236_3	URI Symptoms	2
214336_7	URI Symptoms	2
66687_5	URI Symptoms	2
113390_1	URI Symptoms	2
232861_11	URI Symptoms	2
178810_3	URI Symptoms	2
145869_2	URI Symptoms	2
323951_61	URI Symptoms	2
174818_7	URI Symptoms	2
133324_18	URI Symptoms	2
478326_3	URI Symptoms	2
261231_2	URI Symptoms	2
214042_1	URI Symptoms	2
9506_1	URI Symptoms	2
197498_1	URI Symptoms	2
54130_3	URI Symptoms	2
181000_11	URI Symptoms	2
32683_11	URI Symptoms	2
136406_1	URI Symptoms	2
140099_2	URI Symptoms	3
206282_3	URI Symptoms	3
378550_5	URI Symptoms	1
435525_7	URI Symptoms	4
24370_1	URI Symptoms	2
451165_1	URI Symptoms	4
249657_18	URI Symptoms	2
270924_2	URI Symptoms	4
293114_1	URI Symptoms	4
288436_1	URI Symptoms	4
354461_4	URI Symptoms	4
226211_7	URI Symptoms	3
241058_9	URI Symptoms	1
199527_1	URI Symptoms	4
5478_2	URI Symptoms	4
313549_14	URI Symptoms	4
307260_3	URI Symptoms	3
329608_12	URI Symptoms	4
34382_10	URI Symptoms	4
254333_8	URI Symptoms	4
29868_2	URI Symptoms	4
190614_1	URI Symptoms	2
280893_2	URI Symptoms	4
381113_1	URI Symptoms	3
231500_1	URI Symptoms	4
233456_6	URI Symptoms	4
7049_1	URI Symptoms	4
221275_4	URI Symptoms	4
117142_1	URI Symptoms	3
306335_4	URI Symptoms	2
177960_1	URI Symptoms	3
255981_1	URI Symptoms	4
262839_5	URI Symptoms	4
212641_5	URI Symptoms	2
138_11	URI Symptoms	4
145184_1	URI Symptoms	4
55103_1	URI Symptoms	2
164308_1	URI Symptoms	2
312018_1	URI Symptoms	4
216525_2	URI Symptoms	4
328164_1	URI Symptoms	4
371919_1	URI Symptoms	4
156698_1	URI Symptoms	4
150719_1	URI Symptoms	3
407845_5	URI Symptoms	1
2175_1	URI Symptoms	2
444474_1	URI Symptoms	4
320807_1	URI Symptoms	1
93831_2	URI Symptoms	1
357063_4	URI Symptoms	3
147206_3	URI Symptoms	1
138152_1	URI Symptoms	4
304813_2	URI Symptoms	1
424119_2	URI Symptoms	1
110305_3	URI Symptoms	1
302851_1	URI Symptoms	4
24788_1	URI Symptoms	1
117579_3	URI Symptoms	2
111264_1	URI Symptoms	2
477496_3	URI Symptoms	4
306129_1	URI Symptoms	3
107747_4	URI Symptoms	1
396957_2	URI Symptoms	1
286755_2	URI Symptoms	1
7173_3	URI Symptoms	3
192519_1	URI Symptoms	2
217764_1	URI Symptoms	2
783_1	URI Symptoms	4
346813_7	URI Symptoms	2
14152_7	URI Symptoms	4
259428_5	URI Symptoms	4
339829_2	URI Symptoms	3
353843_6	URI Symptoms	4
63585_2	URI Symptoms	1
388309_3	URI Symptoms	4
136750_1	URI Symptoms	1
409367_1	URI Symptoms	4
43754_3	URI Symptoms	4
255437_1	URI Symptoms	1
341086_2	URI Symptoms	1
478358_9	URI Symptoms	4
238421_1	URI Symptoms	2
257272_7	URI Symptoms	4
135402_1	URI Symptoms	1
211630_4	URI Symptoms	2
290179_11	URI Symptoms	4
255628_3	URI Symptoms	2
122378_8	URI Symptoms	4
364214_2	URI Symptoms	1
131820_1	URI Symptoms	1
393515_3	URI Symptoms	4
111395_2	URI Symptoms	1
60141_2	URI Symptoms	1
247210_2	URI Symptoms	4
186475_1	URI Symptoms	4
217269_1	URI Symptoms	4
89881_1	URI Symptoms	3
462538_3	URI Symptoms	4
355318_11	URI Symptoms	4
367054_1	URI Symptoms	1
306782_3	URI Symptoms	3
11248_1	URI Symptoms	1
47307_25	URI Symptoms	4
214690_4	URI Symptoms	4
447518_3	URI Symptoms	4
225468_2	URI Symptoms	4
418155_3	URI Symptoms	4
84403_1	URI Symptoms	4
213808_3	URI Symptoms	4
379663_5	URI Symptoms	3
161775_10	URI Symptoms	4
431362_1	URI Symptoms	4
246491_1	URI Symptoms	3
378086_3	URI Symptoms	3
328522_6	URI Symptoms	4
3225_18	URI Symptoms	4
358230_24	URI Symptoms	4
383606_3	URI Symptoms	4
289284_1	URI Symptoms	4
249724_2	URI Symptoms	4
45105_1	URI Symptoms	4
87163_1	URI Symptoms	3
174907_1	URI Symptoms	4
161897_3	URI Symptoms	3
77869_2	URI Symptoms	4
30125_7	URI Symptoms	4
66511_15	URI Symptoms	4
27164_3	URI Symptoms	4
89136_3	URI Symptoms	4
416479_2	URI Symptoms	3
385213_1	URI Symptoms	3
440334_8	URI Symptoms	2
152432_1	URI Symptoms	4
443030_2	URI Symptoms	3
436129_1	URI Symptoms	4
109653_10	URI Symptoms	4
120061_1	URI Symptoms	4
176506_2	URI Symptoms	4
90252_4	URI Symptoms	4
100046_3	URI Symptoms	2
268279_7	URI Symptoms	3
95731_3	URI Symptoms	4
70733_5	URI Symptoms	3
190618_2	URI Symptoms	3
276335_1	URI Symptoms	4
377861_2	URI Symptoms	3
102846_4	URI Symptoms	4
259682_2	URI Symptoms	3
88245_7	URI Symptoms	3
143528_2	URI Symptoms	3
280637_5	URI Symptoms	1
102229_4	URI Symptoms	4
216166_5	URI Symptoms	3
21976_1	URI Symptoms	2
190070_6	URI Symptoms	4
222836_4	URI Symptoms	4
345526_1	URI Symptoms	3
252458_1	URI Symptoms	3
107583_3	URI Symptoms	3
76022_4	URI Symptoms	3
261390_7	URI Symptoms	3
114395_2	URI Symptoms	3
28920_10	URI Symptoms	3
177902_1	URI Symptoms	3
184162_8	URI Symptoms	4
106653_2	URI Symptoms	2
188061_3	URI Symptoms	2
205349_2	URI Symptoms	3
94896_16	URI Symptoms	3
131753_1	URI Symptoms	3
156383_2	URI Symptoms	3
327616_3	URI Symptoms	2
37623_4	URI Symptoms	2
282653_2	URI Symptoms	3
10535_7	URI Symptoms	4
295349_5	URI Symptoms	4
127398_1	URI Symptoms	3
189444_4	URI Symptoms	2
48780_4	URI Symptoms	3
15353_5	URI Symptoms	2
158309_6	URI Symptoms	3
42523_6	URI Symptoms	3
476541_3	URI Symptoms	3
113601_1	URI Symptoms	3
362009_6	URI Symptoms	4
421030_1	URI Symptoms	3
72388_2	URI Symptoms	3
339473_2	URI Symptoms	4
434468_6	URI Symptoms	4
233613_9	URI Symptoms	3
275571_7	URI Symptoms	4
399098_10	URI Symptoms	3
320594_3	URI Symptoms	4
371903_5	URI Symptoms	4
461053_8	URI Symptoms	4
41497_2	URI Symptoms	3
494756_24	URI Symptoms	3
308367_10	URI Symptoms	4
159432_4	URI Symptoms	4
436499_13	URI Symptoms	4
148357_10	URI Symptoms	4
343751_10	URI Symptoms	3
490602_14	URI Symptoms	4
27585_13	URI Symptoms	4
277530_11	URI Symptoms	3
341024_2	URI Symptoms	3
313656_12	URI Symptoms	4
65481_14	URI Symptoms	4
72657_1	URI Symptoms	4
109652_1	URI Symptoms	3
270990_2	URI Symptoms	4
429402_12	URI Symptoms	4
496101_3	URI Symptoms	3
488465_5	URI Symptoms	4
487144_34	URI Symptoms	4
8240_7	URI Symptoms	4
28097_2	URI Symptoms	4
187268_1	URI Symptoms	4
278187_2	URI Symptoms	3
119959_5	URI Symptoms	4
91108_8	URI Symptoms	4
203061_1	URI Symptoms	3
279165_1	URI Symptoms	3
179_1	URI Symptoms	4
388589_9	URI Symptoms	3
5132_9	URI Symptoms	4
159446_102	URI Symptoms	4
377837_11	URI Symptoms	3
425618_5	URI Symptoms	4
23227_5	URI Symptoms	3
133408_4	URI Symptoms	3
254502_8	URI Symptoms	3
136166_4	URI Symptoms	3
248696_3	URI Symptoms	4
186398_1	URI Symptoms	3
111609_29	URI Symptoms	4
391127_1	URI Symptoms	1
115368_11	URI Symptoms	4
278359_1	URI Symptoms	4
6062_1	URI Symptoms	4
7677_2	URI Symptoms	4
471629_4	URI Symptoms	1
74809_3	URI Symptoms	4
311739_4	URI Symptoms	3
138600_1	URI Symptoms	4
169109_6	URI Symptoms	4
49349_4	URI Symptoms	2
282780_3	URI Symptoms	4
237656_4	URI Symptoms	4
336603_8	URI Symptoms	4
105493_2	URI Symptoms	3
102637_3	URI Symptoms	4
427501_3	URI Symptoms	4
33525_1	URI Symptoms	4
357248_1	URI Symptoms	4
81871_3	URI Symptoms	4
285646_1	URI Symptoms	3
81358_7	URI Symptoms	4
97371_2	URI Symptoms	4
296854_1	URI Symptoms	3
129884_4	URI Symptoms	3
390686_14	URI Symptoms	3
44104_2	URI Symptoms	3
304709_7	URI Symptoms	4
286670_1	URI Symptoms	4
289007_5	URI Symptoms	4
296468_6	URI Symptoms	3
395541_4	URI Symptoms	3
188046_5	URI Symptoms	2
192023_1	URI Symptoms	4
107016_6	URI Symptoms	3
51259_1	URI Symptoms	3
112384_3	URI Symptoms	3
120772_1	URI Symptoms	4
461315_1	URI Symptoms	4
488617_1	URI Symptoms	4
280379_1	URI Symptoms	4
92089_1	URI Symptoms	4
366691_2	URI Symptoms	4
220338_1	URI Symptoms	4
493931_1	URI Symptoms	4
464002_1	URI Symptoms	4
123798_1	URI Symptoms	4
46470_1	URI Symptoms	4
407819_1	URI Symptoms	4
401287_1	URI Symptoms	4
335211_1	URI Symptoms	4
22118_1	URI Symptoms	4
92080_1	URI Symptoms	4
132004_1	URI Symptoms	4
147580_1	URI Symptoms	4
303771_1	URI Symptoms	4
30021_1	URI Symptoms	4
132128_1	URI Symptoms	4
37925_1	URI Symptoms	4
420126_1	URI Symptoms	4
311551_4	URI Symptoms	4
20534_1	URI Symptoms	4
231873_2	URI Symptoms	4
361927_3	URI Symptoms	4
308485_4	URI Symptoms	1
302962_1	URI Symptoms	4
131404_1	URI Symptoms	4
302172_1	URI Symptoms	4
35185_2	URI Symptoms	4
361262_3	URI Symptoms	4
365112_1	URI Symptoms	4
477699_4	URI Symptoms	4
129939_1	URI Symptoms	4
161764_2	URI Symptoms	4
107240_2	URI Symptoms	4
348222_1	URI Symptoms	4
348852_4	URI Symptoms	4
345685_2	URI Symptoms	4
196045_1	URI Symptoms	4
357053_1	URI Symptoms	4
133280_1	URI Symptoms	4
428137_1	URI Symptoms	4
212862_4	URI Symptoms	4
44732_8	URI Symptoms	4
161764_4	URI Symptoms	4
358460_1	URI Symptoms	4
6470_1	URI Symptoms	4
501387_2	URI Symptoms	4
441351_2	URI Symptoms	4
156298_2	URI Symptoms	4
491665_3	URI Symptoms	4
20905_1	URI Symptoms	4
370116_1	URI Symptoms	4
333659_4	URI Symptoms	4
234856_3	URI Symptoms	4
23037_1	URI Symptoms	4
307019_5	URI Symptoms	4
102785_2	URI Symptoms	4
358023_3	URI Symptoms	4
306998_7	URI Symptoms	4
28650_4	URI Symptoms	4
480198_1	URI Symptoms	4
104676_1	URI Symptoms	4
357844_1	URI Symptoms	4
362644_1	URI Symptoms	4
358138_5	URI Symptoms	4
21390_2	URI Symptoms	4
98971_1	URI Symptoms	4
434319_2	URI Symptoms	4
208339_3	URI Symptoms	4
198652_3	URI Symptoms	4
324497_1	URI Symptoms	4
334316_1	URI Symptoms	4
377255_3	URI Symptoms	4
366154_4	URI Symptoms	4
334595_2	URI Symptoms	4
450229_2	URI Symptoms	4
360456_2	URI Symptoms	4
371718_1	URI Symptoms	4
371332_1	URI Symptoms	4
141530_1	URI Symptoms	4
361166_1	URI Symptoms	4
194971_1	URI Symptoms	4
98287_1	URI Symptoms	4
94782_8	URI Symptoms	4
155185_2	URI Symptoms	4
389907_2	URI Symptoms	4
329137_1	URI Symptoms	4
343615_1	URI Symptoms	4
346605_1	URI Symptoms	4
160393_3	URI Symptoms	4
24101_4	URI Symptoms	4
176660_2	URI Symptoms	4
112991_2	URI Symptoms	4
7674_3	URI Symptoms	4
417480_8	URI Symptoms	4
335951_1	URI Symptoms	4
134118_3	URI Symptoms	4
345214_2	URI Symptoms	4
4028_5	URI Symptoms	4
390170_1	URI Symptoms	4
197677_3	URI Symptoms	4
352231_1	URI Symptoms	4
206487_1	URI Symptoms	4
155130_1	URI Symptoms	4
393720_4	URI Symptoms	4
373827_1	URI Symptoms	1
2265_1	URI Symptoms	4
200159_4	URI Symptoms	4
312351_1	URI Symptoms	4
117675_4	URI Symptoms	4
394586_1	URI Symptoms	1
330339_4	URI Symptoms	4
1228_4	URI Symptoms	4
139183_6	URI Symptoms	4
297895_2	URI Symptoms	4
107671_1	URI Symptoms	4
361157_3	URI Symptoms	1
238369_3	URI Symptoms	4
273763_3	URI Symptoms	4
321877_4	URI Symptoms	4
353737_3	URI Symptoms	4
313773_4	URI Symptoms	4
36129_1	URI Symptoms	4
219839_5	URI Symptoms	4
18612_4	URI Symptoms	4
418570_3	URI Symptoms	4
301343_10	URI Symptoms	4
438111_3	URI Symptoms	4
59125_1	URI Symptoms	4
7203_1	URI Symptoms	4
422305_3	URI Symptoms	4
394635_2	URI Symptoms	4
314153_2	URI Symptoms	4
5004_2	URI Symptoms	4
317573_1	URI Symptoms	4
147138_7	URI Symptoms	4
33205_12	URI Symptoms	4
4661_5	URI Symptoms	4
340443_2	URI Symptoms	4
37004_1	URI Symptoms	4
347967_1	URI Symptoms	4
381833_2	URI Symptoms	4
403837_1	URI Symptoms	4
250506_2	URI Symptoms	4
481173_11	URI Symptoms	4
9672_1	URI Symptoms	4
346755_2	URI Symptoms	4
420495_8	URI Symptoms	4
299699_1	URI Symptoms	4
17737_8	URI Symptoms	4
366696_2	URI Symptoms	4
39139_1	URI Symptoms	4
100_3	URI Symptoms	4
460685_9	URI Symptoms	4
403829_2	URI Symptoms	4
146406_2	URI Symptoms	4
245687_1	URI Symptoms	4
148185_16	URI Symptoms	4
375308_1	URI Symptoms	4
286800_1	URI Symptoms	4
113778_3	URI Symptoms	4
355374_1	URI Symptoms	4
13347_2	URI Symptoms	4
221720_6	URI Symptoms	4
258550_2	URI Symptoms	4
307590_1	URI Symptoms	4
93347_2	URI Symptoms	4
349098_2	URI Symptoms	4
37004_2	URI Symptoms	4
15085_1	URI Symptoms	4
106702_6	URI Symptoms	4
232624_2	URI Symptoms	4
16105_1	URI Symptoms	4
80012_7	URI Symptoms	4
342939_3	URI Symptoms	4
191220_1	URI Symptoms	4
106323_6	URI Symptoms	4
113053_2	URI Symptoms	1
301228_1	URI Symptoms	4
297905_4	URI Symptoms	4
125322_25	URI Symptoms	4
238158_4	URI Symptoms	4
306816_1	URI Symptoms	4
375540_4	URI Symptoms	1
345202_3	URI Symptoms	4
389533_5	URI Symptoms	4
320501_1	URI Symptoms	4
223962_1	URI Symptoms	4
395390_1	URI Symptoms	4
358265_1	URI Symptoms	4
42165_2	URI Symptoms	4
298521_1	URI Symptoms	4
43480_2	URI Symptoms	4
158639_4	URI Symptoms	4
317945_10	URI Symptoms	4
361995_1	URI Symptoms	4
190417_1	URI Symptoms	4
294103_3	URI Symptoms	4
316752_2	URI Symptoms	1
468039_1	URI Symptoms	4
380886_2	URI Symptoms	4
132189_6	URI Symptoms	4
83923_1	URI Symptoms	4
375459_1	URI Symptoms	4
225604_2	URI Symptoms	4
19527_1	URI Symptoms	4
244789_5	URI Symptoms	4
84554_1	URI Symptoms	4
370321_1	URI Symptoms	4
17746_5	URI Symptoms	4
363032_6	URI Symptoms	4
302099_6	URI Symptoms	4
410416_5	URI Symptoms	4
230024_8	URI Symptoms	4
417172_2	URI Symptoms	4
312_8	URI Symptoms	4
413243_1	URI Symptoms	4
362075_6	URI Symptoms	4
48735_2	URI Symptoms	4
355925_2	URI Symptoms	4
72953_2	URI Symptoms	4
227235_2	URI Symptoms	4
135927_1	URI Symptoms	4
311172_8	URI Symptoms	4
361002_12	URI Symptoms	4
228885_3	URI Symptoms	4
65968_1	URI Symptoms	4
252124_2	URI Symptoms	4
23906_3	URI Symptoms	4
407045_2	URI Symptoms	4
341885_9	URI Symptoms	4
254198_2	URI Symptoms	4
117613_2	URI Symptoms	4
321271_6	URI Symptoms	4
477025_7	URI Symptoms	4
493827_14	URI Symptoms	4
482881_13	URI Symptoms	4
163013_1	URI Symptoms	4
225613_2	URI Symptoms	4
370635_1	URI Symptoms	4
330998_8	URI Symptoms	4
37647_9	URI Symptoms	4
412151_1	URI Symptoms	4
256185_5	URI Symptoms	4
419701_3	URI Symptoms	4
47456_7	URI Symptoms	4
63497_1	URI Symptoms	4
92957_1	URI Symptoms	4
62999_8	URI Symptoms	4
128188_1	URI Symptoms	4
57263_2	URI Symptoms	4
181105_17	URI Symptoms	4
460865_1	URI Symptoms	4
388449_1	URI Symptoms	4
382022_1	URI Symptoms	4
102002_1	URI Symptoms	4
165812_1	URI Symptoms	4
18291_2	URI Symptoms	4
140414_4	URI Symptoms	4
318959_3	URI Symptoms	4
77143_1	URI Symptoms	4
44376_3	URI Symptoms	4
135038_3	URI Symptoms	4
363990_2	URI Symptoms	4
193366_5	URI Symptoms	4
366084_10	URI Symptoms	4
413922_1	URI Symptoms	4
303068_2	URI Symptoms	4
238250_2	URI Symptoms	4
144337_1	URI Symptoms	4
254378_4	URI Symptoms	4
84203_1	URI Symptoms	4
290060_9	URI Symptoms	4
413636_1	URI Symptoms	4
396970_1	URI Symptoms	4
226327_1	URI Symptoms	4
359063_5	URI Symptoms	4
135038_6	URI Symptoms	4
367286_1	URI Symptoms	4
48384_2	URI Symptoms	4
321322_2	URI Symptoms	4
33199_5	URI Symptoms	4
291945_2	URI Symptoms	4
453634_6	URI Symptoms	4
162152_4	URI Symptoms	4
372734_3	URI Symptoms	4
81731_1	URI Symptoms	4
299911_3	URI Symptoms	4
162984_3	URI Symptoms	4
248107_2	URI Symptoms	4
397532_1	URI Symptoms	4
52172_2	URI Symptoms	4
480717_3	URI Symptoms	4
128521_3	URI Symptoms	4
79258_4	URI Symptoms	4
428924_7	URI Symptoms	4
212546_2	URI Symptoms	4
96463_2	URI Symptoms	4
223768_1	URI Symptoms	4
132694_4	URI Symptoms	4
86038_1	URI Symptoms	4
181108_6	URI Symptoms	4
173092_1	URI Symptoms	4
420730_19	URI Symptoms	4
208337_6	URI Symptoms	4
178671_2	URI Symptoms	4
309069_4	URI Symptoms	4
246138_1	URI Symptoms	4
274748_2	URI Symptoms	4
102668_9	URI Symptoms	4
20050_9	URI Symptoms	4
77145_3	URI Symptoms	4
37684_11	URI Symptoms	4
379808_4	URI Symptoms	4
275467_1	URI Symptoms	4
390070_1	URI Symptoms	4
316407_8	URI Symptoms	4
40328_2	URI Symptoms	4
58917_2	URI Symptoms	4
86579_6	URI Symptoms	4
459213_3	URI Symptoms	4
303845_1	URI Symptoms	4
123019_1	URI Symptoms	4
222586_6	URI Symptoms	4
125664_1	URI Symptoms	4
277960_2	URI Symptoms	4
225845_3	URI Symptoms	4
478152_1	URI Symptoms	4
452808_6	URI Symptoms	4
310932_20	URI Symptoms	4
405689_6	URI Symptoms	4
404884_6	URI Symptoms	4
88304_2	URI Symptoms	4
244601_5	URI Symptoms	4
437365_11	URI Symptoms	4
290060_12	URI Symptoms	4
236680_3	URI Symptoms	4
128902_5	URI Symptoms	4
481982_10	URI Symptoms	4
83044_3	URI Symptoms	4
369031_2	URI Symptoms	4
487144_22	URI Symptoms	4
124727_3	URI Symptoms	4
386679_6	URI Symptoms	4
241722_4	URI Symptoms	4
397661_4	URI Symptoms	4
158893_2	URI Symptoms	4
130179_3	URI Symptoms	4
90826_6	URI Symptoms	4
298205_3	URI Symptoms	4
54340_4	URI Symptoms	4
406148_2	URI Symptoms	4
428268_2	URI Symptoms	4
284782_1	URI Symptoms	4
275428_2	URI Symptoms	4
254412_2	URI Symptoms	4
54237_1	URI Symptoms	4
155200_12	URI Symptoms	4
354224_7	URI Symptoms	4
388026_5	URI Symptoms	4
215341_8	URI Symptoms	4
162594_2	URI Symptoms	4
273402_1	URI Symptoms	4
81449_2	URI Symptoms	4
44476_3	URI Symptoms	4
276070_11	URI Symptoms	4
24013_2	URI Symptoms	4
156663_2	URI Symptoms	4
305505_4	URI Symptoms	4
79903_2	URI Symptoms	4
258635_2	URI Symptoms	4
245518_3	URI Symptoms	4
84794_2	URI Symptoms	4
368136_1	URI Symptoms	4
397160_6	URI Symptoms	4
317066_4	URI Symptoms	4
380106_6	URI Symptoms	4
402294_6	URI Symptoms	4
45493_1	URI Symptoms	4
28617_8	URI Symptoms	4
60884_1	URI Symptoms	4
228157_1	URI Symptoms	4
394368_1	URI Symptoms	4
83239_2	URI Symptoms	4
221583_1	URI Symptoms	4
462537_1	URI Symptoms	4
387145_3	URI Symptoms	4
293152_1	URI Symptoms	4
68139_3	URI Symptoms	4
431493_2	URI Symptoms	4
324249_2	URI Symptoms	4
66605_3	URI Symptoms	4
1429_2	URI Symptoms	4
433030_1	URI Symptoms	4
287590_1	URI Symptoms	4
210580_7	URI Symptoms	4
409074_7	URI Symptoms	4
433822_1	URI Symptoms	4
243701_4	URI Symptoms	4
415249_1	URI Symptoms	4
362906_4	URI Symptoms	4
426758_1	URI Symptoms	4
187171_3	URI Symptoms	4
70029_1	URI Symptoms	4
114654_4	URI Symptoms	4
71003_1	URI Symptoms	4
400701_2	URI Symptoms	4
235529_1	URI Symptoms	4
141390_13	URI Symptoms	4
280177_1	URI Symptoms	4
357730_3	URI Symptoms	4
214607_3	URI Symptoms	4
272442_1	URI Symptoms	4
107484_1	URI Symptoms	4
78042_1	URI Symptoms	4
379182_5	URI Symptoms	4
292924_1	URI Symptoms	4
369276_2	URI Symptoms	4
243628_3	URI Symptoms	4
280169_4	URI Symptoms	4
149408_5	URI Symptoms	4
413071_4	URI Symptoms	4
334290_5	URI Symptoms	4
105660_2	URI Symptoms	4
48411_2	URI Symptoms	4
39942_1	URI Symptoms	4
322962_4	URI Symptoms	4
216108_1	URI Symptoms	4
4751_1	URI Symptoms	4
67462_1	URI Symptoms	4
93949_8	URI Symptoms	4
399933_7	URI Symptoms	4
113071_34	URI Symptoms	4
486420_2	URI Symptoms	4
77327_5	URI Symptoms	4
467166_4	URI Symptoms	4
131627_2	URI Symptoms	4
305849_2	URI Symptoms	4
51311_5	URI Symptoms	4
61669_1	URI Symptoms	4
293116_2	URI Symptoms	4
68199_1	URI Symptoms	4
203657_1	URI Symptoms	4
396780_2	URI Symptoms	4
348672_5	URI Symptoms	4
169063_3	URI Symptoms	4
363324_12	URI Symptoms	4
68564_7	URI Symptoms	4
78960_7	URI Symptoms	4
205207_2	URI Symptoms	4
62075_1	URI Symptoms	4
475609_5	URI Symptoms	4
185682_3	URI Symptoms	4
410991_6	URI Symptoms	4
209267_2	URI Symptoms	4
395967_4	URI Symptoms	4
85221_5	URI Symptoms	4
225326_1	URI Symptoms	4
399253_2	URI Symptoms	4
15159_1	URI Symptoms	4
115912_1	URI Symptoms	4
147469_4	URI Symptoms	4
368810_5	URI Symptoms	4
378571_2	URI Symptoms	4
207600_3	URI Symptoms	4
195005_4	URI Symptoms	4
356234_14	URI Symptoms	4
160279_10	URI Symptoms	4
417286_2	URI Symptoms	4
154288_4	URI Symptoms	4
366787_4	URI Symptoms	4
27076_8	URI Symptoms	4
170014_1	URI Symptoms	4
131282_2	URI Symptoms	4
280212_3	URI Symptoms	4
215737_1	URI Symptoms	4
450234_2	URI Symptoms	4
48589_2	URI Symptoms	4
90826_7	URI Symptoms	4
17435_1	URI Symptoms	4
343993_2	URI Symptoms	4
335008_5	URI Symptoms	4
217409_1	URI Symptoms	4
214675_1	URI Symptoms	4
69229_1	URI Symptoms	4
28738_5	URI Symptoms	4
332651_3	URI Symptoms	4
240473_1	URI Symptoms	4
110856_16	URI Symptoms	4
207593_1	URI Symptoms	4
151460_1	URI Symptoms	4
35246_1	URI Symptoms	4
407734_3	URI Symptoms	4
196782_2	URI Symptoms	4
224740_10	URI Symptoms	4
11596_2	URI Symptoms	4
223664_1	URI Symptoms	4
400545_21	URI Symptoms	4
334236_3	URI Symptoms	4
384008_9	URI Symptoms	4
217965_1	URI Symptoms	4
370353_2	URI Symptoms	4
482361_2	URI Symptoms	4
450262_3	URI Symptoms	4
374092_2	URI Symptoms	4
225348_2	URI Symptoms	4
484446_11	URI Symptoms	4
389454_6	URI Symptoms	4
154021_1	URI Symptoms	4
379149_5	URI Symptoms	4
155788_2	URI Symptoms	4
20392_1	URI Symptoms	4
180740_4	URI Symptoms	4
352799_4	URI Symptoms	4
390153_2	URI Symptoms	4
52975_7	URI Symptoms	4
15713_1	URI Symptoms	4
309899_13	URI Symptoms	4
234651_2	URI Symptoms	4
184667_15	URI Symptoms	4
127179_1	URI Symptoms	4
439999_10	URI Symptoms	4
96802_1	URI Symptoms	4
136530_7	URI Symptoms	4
345309_4	URI Symptoms	4
103568_10	URI Symptoms	4
352663_1	URI Symptoms	4
185712_2	URI Symptoms	4
440871_2	URI Symptoms	4
219615_1	URI Symptoms	4
380768_18	URI Symptoms	4
359311_2	URI Symptoms	4
222094_1	URI Symptoms	4
17805_2	URI Symptoms	4
161720_5	URI Symptoms	4
356236_6	URI Symptoms	4
300141_1	URI Symptoms	4
146583_6	URI Symptoms	4
185992_1	URI Symptoms	4
215179_1	URI Symptoms	4
57133_7	URI Symptoms	4
176870_2	URI Symptoms	4
91783_1	URI Symptoms	4
43236_5	URI Symptoms	4
463152_1	URI Symptoms	4
116544_1	URI Symptoms	4
114746_2	URI Symptoms	4
382885_1	URI Symptoms	4
115610_1	URI Symptoms	4
327133_1	URI Symptoms	4
73803_4	URI Symptoms	4
400062_2	URI Symptoms	4
302028_4	URI Symptoms	4
283668_2	URI Symptoms	4
210444_3	URI Symptoms	4
418978_1	URI Symptoms	4
222430_8	URI Symptoms	4
231487_5	URI Symptoms	4
226316_2	URI Symptoms	4
65483_1	URI Symptoms	4
199799_1	URI Symptoms	4
501444_1	URI Symptoms	4
289308_17	URI Symptoms	4
178812_2	URI Symptoms	4
94031_5	URI Symptoms	4
335811_1	URI Symptoms	4
184938_3	URI Symptoms	4
472555_15	URI Symptoms	4
292223_3	URI Symptoms	4
23991_1	URI Symptoms	4
95193_5	URI Symptoms	4
304095_4	URI Symptoms	1
351894_2	URI Symptoms	4
23971_2	URI Symptoms	4
86955_2	URI Symptoms	4
83031_1	URI Symptoms	4
13921_1	URI Symptoms	4
97292_1	URI Symptoms	4
103695_1	URI Symptoms	4
479377_1	URI Symptoms	4
292938_2	URI Symptoms	4
483431_15	URI Symptoms	4
220572_1	URI Symptoms	4
252717_3	URI Symptoms	4
358921_1	URI Symptoms	4
101219_1	URI Symptoms	4
37825_5	URI Symptoms	4
219143_4	URI Symptoms	4
127896_2	URI Symptoms	4
326060_3	URI Symptoms	4
119157_3	URI Symptoms	4
259668_6	URI Symptoms	4
322908_4	URI Symptoms	4
248839_10	URI Symptoms	4
52175_5	URI Symptoms	4
462099_4	URI Symptoms	4
399411_8	URI Symptoms	4
193211_1	URI Symptoms	4
61097_11	URI Symptoms	4
451935_3	URI Symptoms	4
150518_2	URI Symptoms	4
228115_1	URI Symptoms	4
110570_2	URI Symptoms	4
326295_2	URI Symptoms	4
148542_17	URI Symptoms	4
236005_2	URI Symptoms	4
295630_2	URI Symptoms	4
62734_14	URI Symptoms	4
311337_1	URI Symptoms	4
21306_4	URI Symptoms	4
236807_2	URI Symptoms	4
5593_1	URI Symptoms	4
383639_1	URI Symptoms	4
216284_7	URI Symptoms	4
37457_1	URI Symptoms	4
220033_5	URI Symptoms	4
307273_2	URI Symptoms	4
26354_4	URI Symptoms	4
104746_5	URI Symptoms	4
50093_1	URI Symptoms	4
308690_1	URI Symptoms	4
447817_6	URI Symptoms	4
211296_4	URI Symptoms	4
216259_1	URI Symptoms	4
208877_5	URI Symptoms	4
327151_1	URI Symptoms	4
182676_4	URI Symptoms	4
242047_1	URI Symptoms	4
222689_4	URI Symptoms	4
238818_1	URI Symptoms	4
315566_22	URI Symptoms	4
236210_1	URI Symptoms	4
162778_1	URI Symptoms	4
320311_14	URI Symptoms	4
216289_1	URI Symptoms	4
415950_8	URI Symptoms	4
306543_1	URI Symptoms	4
306492_2	URI Symptoms	4
151429_9	URI Symptoms	4
428358_1	URI Symptoms	4
238818_2	URI Symptoms	4
148232_2	URI Symptoms	4
330424_6	URI Symptoms	4
113624_1	URI Symptoms	4
222877_3	URI Symptoms	4
20435_2	URI Symptoms	4
306633_2	URI Symptoms	4
410021_16	URI Symptoms	4
211001_1	URI Symptoms	4
358943_1	URI Symptoms	4
1935_1	URI Symptoms	4
244716_1	URI Symptoms	4
177528_1	URI Symptoms	4
178537_1	URI Symptoms	4
132823_8	URI Symptoms	4
323955_7	URI Symptoms	4
380956_14	URI Symptoms	4
198231_10	URI Symptoms	4
100170_11	URI Symptoms	4
334027_2	URI Symptoms	4
109174_2	URI Symptoms	4
125654_7	URI Symptoms	4
16476_1	URI Symptoms	4
393245_5	URI Symptoms	4
25785_1	URI Symptoms	4
81698_2	URI Symptoms	4
38231_2	URI Symptoms	4
49679_2	URI Symptoms	4
117394_3	URI Symptoms	4
415239_4	URI Symptoms	4
217070_5	URI Symptoms	4
167213_1	URI Symptoms	4
229339_1	URI Symptoms	4
148897_14	URI Symptoms	4
149698_7	URI Symptoms	4
112351_1	URI Symptoms	4
86179_3	URI Symptoms	4
384609_11	URI Symptoms	4
110575_1	URI Symptoms	4
54912_2	URI Symptoms	4
94857_3	URI Symptoms	4
346817_10	URI Symptoms	4
159769_3	URI Symptoms	4
39132_2	URI Symptoms	4
302361_8	URI Symptoms	4
239698_1	URI Symptoms	4
388271_3	URI Symptoms	4
174576_1	URI Symptoms	4
233864_4	URI Symptoms	4
59904_4	URI Symptoms	4
60720_1	URI Symptoms	4
424426_2	URI Symptoms	4
224716_5	URI Symptoms	4
113210_5	URI Symptoms	4
255118_7	URI Symptoms	4
91350_1	URI Symptoms	4
125027_2	URI Symptoms	4
307358_4	URI Symptoms	4
311658_9	URI Symptoms	4
385204_2	URI Symptoms	4
62637_5	URI Symptoms	4
56812_2	URI Symptoms	4
314507_1	URI Symptoms	4
317284_7	URI Symptoms	4
350569_1	URI Symptoms	4
215958_1	URI Symptoms	4
140326_1	URI Symptoms	4
301996_1	URI Symptoms	4
334180_1	URI Symptoms	4
41873_1	URI Symptoms	4
47654_5	URI Symptoms	4
22060_4	URI Symptoms	4
68297_4	URI Symptoms	4
219615_4	URI Symptoms	4
186610_1	URI Symptoms	4
110935_3	URI Symptoms	4
28176_2	URI Symptoms	4
204615_5	URI Symptoms	4
335628_2	URI Symptoms	4
185562_1	URI Symptoms	4
322890_1	URI Symptoms	4
217070_8	URI Symptoms	4
251621_5	URI Symptoms	4
59599_1	URI Symptoms	4
226777_2	URI Symptoms	4
41326_2	URI Symptoms	4
306631_1	URI Symptoms	4
93860_1	URI Symptoms	4
298060_1	URI Symptoms	4
54286_6	URI Symptoms	4
121195_10	URI Symptoms	4
98175_2	URI Symptoms	4
1019_3	URI Symptoms	4
232690_17	URI Symptoms	4
311630_1	URI Symptoms	4
240328_3	URI Symptoms	4
225341_2	URI Symptoms	4
169205_2	URI Symptoms	4
234428_4	URI Symptoms	4
88965_3	URI Symptoms	4
139570_6	URI Symptoms	4
389862_1	URI Symptoms	4
310751_8	URI Symptoms	4
59794_2	URI Symptoms	4
4161_2	URI Symptoms	4
133482_6	URI Symptoms	4
124011_1	URI Symptoms	4
182886_2	URI Symptoms	4
228929_5	URI Symptoms	4
169805_4	URI Symptoms	4
188607_1	URI Symptoms	4
424019_3	URI Symptoms	4
18355_1	URI Symptoms	4
62513_1	URI Symptoms	4
55791_2	URI Symptoms	4
11141_1	URI Symptoms	4
83488_6	URI Symptoms	4
66129_1	URI Symptoms	4
113610_2	URI Symptoms	4
254370_3	URI Symptoms	4
166318_1	URI Symptoms	4
18208_2	URI Symptoms	4
93016_1	URI Symptoms	4
31022_1	URI Symptoms	4
440229_8	URI Symptoms	4
207572_1	URI Symptoms	4
364417_3	URI Symptoms	4
314527_1	URI Symptoms	4
139543_4	URI Symptoms	4
305045_2	URI Symptoms	4
169943_3	URI Symptoms	4
225685_3	URI Symptoms	4
341190_3	URI Symptoms	4
60536_1	URI Symptoms	4
312761_2	URI Symptoms	4
305278_13	URI Symptoms	4
485004_5	URI Symptoms	4
173627_1	URI Symptoms	4
221924_4	URI Symptoms	4
388491_7	URI Symptoms	4
385619_7	URI Symptoms	4
68689_1	URI Symptoms	4
389287_8	URI Symptoms	4
199862_5	URI Symptoms	4
142126_14	URI Symptoms	4
162618_3	URI Symptoms	4
115998_2	URI Symptoms	4
127652_1	URI Symptoms	4
180440_4	URI Symptoms	4
336750_8	URI Symptoms	4
316178_1	URI Symptoms	4
209167_3	URI Symptoms	4
50243_4	URI Symptoms	4
247391_2	URI Symptoms	4
91831_6	URI Symptoms	4
182103_2	URI Symptoms	4
114828_16	URI Symptoms	4
111363_7	URI Symptoms	4
336581_2	URI Symptoms	4
97132_1	URI Symptoms	4
2848_1	URI Symptoms	4
322900_3	URI Symptoms	4
76367_6	URI Symptoms	4
70512_1	URI Symptoms	4
25328_2	URI Symptoms	4
119230_1	URI Symptoms	4
56548_2	URI Symptoms	4
366634_8	URI Symptoms	4
484273_15	URI Symptoms	4
18723_11	URI Symptoms	4
268147_8	URI Symptoms	4
302037_3	URI Symptoms	4
124011_2	URI Symptoms	4
127238_1	URI Symptoms	4
21741_2	URI Symptoms	4
86446_7	URI Symptoms	4
103134_1	URI Symptoms	4
13413_7	URI Symptoms	4
440813_4	URI Symptoms	4
31020_1	URI Symptoms	4
67834_1	URI Symptoms	4
33964_4	URI Symptoms	4
94071_5	URI Symptoms	4
184237_7	URI Symptoms	4
324472_1	URI Symptoms	4
398569_7	URI Symptoms	4
219603_4	URI Symptoms	4
121440_1	URI Symptoms	4
95493_1	URI Symptoms	4
64498_1	URI Symptoms	4
277065_1	URI Symptoms	4
378083_5	URI Symptoms	4
221924_6	URI Symptoms	4
465222_6	URI Symptoms	4
219714_1	URI Symptoms	4
74450_1	URI Symptoms	4
191711_1	URI Symptoms	4
227378_1	URI Symptoms	4
426511_7	URI Symptoms	4
76259_3	URI Symptoms	4
301584_1	URI Symptoms	4
369876_3	URI Symptoms	4
80660_3	URI Symptoms	4
392393_6	URI Symptoms	4
194849_2	URI Symptoms	4
316992_3	URI Symptoms	4
179477_17	URI Symptoms	4
108783_1	URI Symptoms	4
297206_1	URI Symptoms	4
69945_5	URI Symptoms	4
215160_10	URI Symptoms	4
91331_2	URI Symptoms	4
62480_5	URI Symptoms	4
108818_1	URI Symptoms	4
52735_4	URI Symptoms	4
128665_4	URI Symptoms	4
291189_3	URI Symptoms	4
58521_2	URI Symptoms	4
72552_2	URI Symptoms	4
106057_5	URI Symptoms	4
61688_2	URI Symptoms	4
184596_6	URI Symptoms	4
127945_1	URI Symptoms	4
125577_1	URI Symptoms	4
350532_1	URI Symptoms	4
70538_2	URI Symptoms	4
55619_6	URI Symptoms	4
149217_2	URI Symptoms	4
126211_19	URI Symptoms	4
124318_2	URI Symptoms	4
336701_3	URI Symptoms	4
413011_11	URI Symptoms	4
14411_2	URI Symptoms	4
186617_2	URI Symptoms	4
216638_3	URI Symptoms	4
125574_1	URI Symptoms	4
342698_4	URI Symptoms	4
19070_16	URI Symptoms	4
97593_5	URI Symptoms	4
66338_2	URI Symptoms	4
419148_6	URI Symptoms	4
287004_4	URI Symptoms	4
20409_5	URI Symptoms	4
252985_1	URI Symptoms	4
201042_1	URI Symptoms	4
218088_2	URI Symptoms	4
214634_3	URI Symptoms	4
100756_6	URI Symptoms	4
149821_14	URI Symptoms	4
60154_8	URI Symptoms	4
136890_8	URI Symptoms	4
406141_3	URI Symptoms	4
139106_3	URI Symptoms	4
75022_1	URI Symptoms	4
343478_2	URI Symptoms	4
108218_2	URI Symptoms	4
69632_3	URI Symptoms	4
38020_2	URI Symptoms	4
125792_2	URI Symptoms	4
203008_1	URI Symptoms	4
140926_2	URI Symptoms	4
309825_10	URI Symptoms	4
292936_3	URI Symptoms	4
233642_2	URI Symptoms	4
200098_1	URI Symptoms	4
142649_1	URI Symptoms	4
64877_6	URI Symptoms	4
108200_1	URI Symptoms	4
357589_4	URI Symptoms	4
41584_1	URI Symptoms	4
235135_2	URI Symptoms	4
422786_4	URI Symptoms	4
230183_3	URI Symptoms	4
207895_9	URI Symptoms	4
85774_2	URI Symptoms	4
85775_2	URI Symptoms	4
77874_1	URI Symptoms	4
18873_1	URI Symptoms	4
9925_2	URI Symptoms	4
304279_7	URI Symptoms	4
247159_2	URI Symptoms	4
167202_7	URI Symptoms	4
208311_8	URI Symptoms	4
180111_4	URI Symptoms	4
69898_1	URI Symptoms	4
264311_4	URI Symptoms	4
200111_1	URI Symptoms	4
71671_2	URI Symptoms	4
295437_14	URI Symptoms	4
144888_14	URI Symptoms	4
384428_1	URI Symptoms	4
302589_1	URI Symptoms	4
268878_3	URI Symptoms	4
276107_2	URI Symptoms	4
345606_17	URI Symptoms	4
309682_1	URI Symptoms	4
500065_2	URI Symptoms	4
220196_6	URI Symptoms	4
252321_1	URI Symptoms	4
187645_3	URI Symptoms	4
68987_6	URI Symptoms	4
405560_7	URI Symptoms	4
204873_1	URI Symptoms	4
75054_2	URI Symptoms	4
338457_4	URI Symptoms	4
189346_2	URI Symptoms	4
186617_5	URI Symptoms	4
75995_2	URI Symptoms	4
91821_5	URI Symptoms	4
193745_2	URI Symptoms	4
110575_5	URI Symptoms	4
310454_1	URI Symptoms	4
87027_3	URI Symptoms	4
181770_4	URI Symptoms	4
481091_6	URI Symptoms	4
202080_1	URI Symptoms	4
3658_2	URI Symptoms	4
329608_11	URI Symptoms	4
287205_1	URI Symptoms	4
101629_2	URI Symptoms	4
1836_1	URI Symptoms	4
275317_1	URI Symptoms	4
481279_11	URI Symptoms	4
206660_1	URI Symptoms	4
198050_2	URI Symptoms	4
101636_3	URI Symptoms	4
314409_2	URI Symptoms	4
422808_1	URI Symptoms	4
66610_9	URI Symptoms	4
56795_3	URI Symptoms	4
46071_1	URI Symptoms	4
125625_4	URI Symptoms	4
81329_2	URI Symptoms	4
46397_1	URI Symptoms	4
106043_2	URI Symptoms	4
102830_3	URI Symptoms	4
116578_1	URI Symptoms	4
276257_1	URI Symptoms	4
306475_1	URI Symptoms	4
21712_3	URI Symptoms	4
69860_2	URI Symptoms	4
88354_8	URI Symptoms	4
199029_1	URI Symptoms	4
276263_1	URI Symptoms	4
192902_3	URI Symptoms	4
466419_6	URI Symptoms	4
82106_5	URI Symptoms	4
297434_18	URI Symptoms	4
317495_1	URI Symptoms	4
72575_2	URI Symptoms	4
225488_5	URI Symptoms	4
142675_2	URI Symptoms	4
429233_7	URI Symptoms	4
392378_4	URI Symptoms	4
102615_5	URI Symptoms	4
79422_3	URI Symptoms	4
277530_13	URI Symptoms	4
224406_1	URI Symptoms	4
84201_11	URI Symptoms	4
247392_4	URI Symptoms	4
62513_6	URI Symptoms	4
18355_5	URI Symptoms	4
54636_2	URI Symptoms	4
204866_1	URI Symptoms	4
278183_1	URI Symptoms	4
46001_1	URI Symptoms	4
19714_2	URI Symptoms	4
14467_1	URI Symptoms	4
44310_3	URI Symptoms	4
315831_2	URI Symptoms	4
418570_7	URI Symptoms	4
113158_2	URI Symptoms	4
87779_8	URI Symptoms	4
88989_49	URI Symptoms	4
37987_2	URI Symptoms	4
219417_1	URI Symptoms	4
291323_12	URI Symptoms	4
308763_1	URI Symptoms	4
365146_4	URI Symptoms	4
175769_6	URI Symptoms	4
120340_1	URI Symptoms	4
79972_15	URI Symptoms	4
24159_1	URI Symptoms	4
189351_3	URI Symptoms	4
1836_2	URI Symptoms	4
390790_8	URI Symptoms	4
293754_1	URI Symptoms	4
321061_3	URI Symptoms	4
234792_1	URI Symptoms	4
233076_6	URI Symptoms	4
107267_1	URI Symptoms	4
138938_3	URI Symptoms	4
302370_1	URI Symptoms	4
177623_17	URI Symptoms	4
242955_4	URI Symptoms	4
85156_2	URI Symptoms	4
273396_4	URI Symptoms	4
312849_2	URI Symptoms	4
304896_1	URI Symptoms	4
138012_3	URI Symptoms	4
191663_1	URI Symptoms	4
318326_1	URI Symptoms	4
322641_1	URI Symptoms	4
331766_2	URI Symptoms	4
21497_2	URI Symptoms	4
73216_1	URI Symptoms	4
46744_10	URI Symptoms	4
69093_2	URI Symptoms	4
208238_1	URI Symptoms	4
233772_1	URI Symptoms	4
200034_2	URI Symptoms	4
82678_1	URI Symptoms	4
295047_1	URI Symptoms	4
125812_4	URI Symptoms	4
314439_4	URI Symptoms	4
229551_1	URI Symptoms	4
70438_5	URI Symptoms	4
75128_2	URI Symptoms	4
80520_3	URI Symptoms	4
456439_8	URI Symptoms	4
341528_2	URI Symptoms	4
199042_1	URI Symptoms	4
73193_3	URI Symptoms	4
279999_16	URI Symptoms	4
320711_2	URI Symptoms	4
184542_1	URI Symptoms	4
55827_5	URI Symptoms	4
196881_1	URI Symptoms	4
17102_2	URI Symptoms	4
92419_1	URI Symptoms	4
381101_1	URI Symptoms	4
319161_1	URI Symptoms	4
206662_2	URI Symptoms	4
94100_4	URI Symptoms	4
84832_2	URI Symptoms	4
233781_2	URI Symptoms	4
229451_2	URI Symptoms	4
91353_2	URI Symptoms	4
321571_1	URI Symptoms	4
297414_1	URI Symptoms	4
121094_6	URI Symptoms	4
223330_2	URI Symptoms	4
226034_3	URI Symptoms	4
185963_5	URI Symptoms	4
155047_1	URI Symptoms	4
339620_4	URI Symptoms	4
28891_1	URI Symptoms	4
196870_2	URI Symptoms	4
315082_2	URI Symptoms	4
174929_5	URI Symptoms	4
324927_1	URI Symptoms	4
165580_20	URI Symptoms	4
183929_4	URI Symptoms	4
59532_1	URI Symptoms	4
51866_12	URI Symptoms	4
256431_9	URI Symptoms	4
232935_1	URI Symptoms	4
306319_1	URI Symptoms	4
396007_7	URI Symptoms	4
82978_2	URI Symptoms	4
289268_2	URI Symptoms	4
286586_2	URI Symptoms	4
170642_1	URI Symptoms	4
20592_1	URI Symptoms	4
324944_1	URI Symptoms	4
176531_3	URI Symptoms	4
39102_2	URI Symptoms	4
93021_2	URI Symptoms	4
233797_1	URI Symptoms	4
93574_4	URI Symptoms	4
47087_5	URI Symptoms	4
160992_2	URI Symptoms	4
19748_5	URI Symptoms	4
214443_1	URI Symptoms	4
217697_1	URI Symptoms	4
356802_3	URI Symptoms	4
68831_2	URI Symptoms	4
61502_9	URI Symptoms	4
351197_5	URI Symptoms	4
31621_1	URI Symptoms	4
355307_7	URI Symptoms	4
56792_9	URI Symptoms	4
64405_1	URI Symptoms	4
88403_1	URI Symptoms	4
247226_4	URI Symptoms	4
66131_2	URI Symptoms	4
189837_3	URI Symptoms	4
85822_2	URI Symptoms	4
53594_4	URI Symptoms	4
280587_3	URI Symptoms	4
224442_15	URI Symptoms	4
236346_1	URI Symptoms	4
193759_2	URI Symptoms	4
98249_2	URI Symptoms	4
320769_2	URI Symptoms	4
110910_22	URI Symptoms	4
232105_1	URI Symptoms	4
375657_1	URI Symptoms	4
317418_6	URI Symptoms	4
4646_3	URI Symptoms	4
12100_5	URI Symptoms	4
107510_1	URI Symptoms	4
202781_1	URI Symptoms	4
289374_1	URI Symptoms	4
103853_2	URI Symptoms	4
207461_1	URI Symptoms	4
241234_2	URI Symptoms	4
197956_1	URI Symptoms	4
370961_1	URI Symptoms	4
70666_1	URI Symptoms	4
41326_6	URI Symptoms	4
378734_1	URI Symptoms	4
307932_10	URI Symptoms	4
323278_5	URI Symptoms	4
340752_1	URI Symptoms	4
14978_1	URI Symptoms	4
293546_3	URI Symptoms	4
301603_2	URI Symptoms	4
2511_1	URI Symptoms	4
208262_2	URI Symptoms	4
30603_40	URI Symptoms	4
1471_1	URI Symptoms	4
177466_1	URI Symptoms	4
61484_9	URI Symptoms	4
350047_2	URI Symptoms	4
4131_3	URI Symptoms	4
68676_9	URI Symptoms	4
167153_1	URI Symptoms	4
357964_1	URI Symptoms	4
58730_6	URI Symptoms	4
19304_1	URI Symptoms	4
303105_1	URI Symptoms	4
76747_1	URI Symptoms	4
117892_1	URI Symptoms	4
226868_3	URI Symptoms	4
277240_1	URI Symptoms	4
5323_1	URI Symptoms	4
212760_2	URI Symptoms	4
224274_11	URI Symptoms	4
13196_3	URI Symptoms	4
230311_1	URI Symptoms	4
58524_8	URI Symptoms	4
176386_1	URI Symptoms	4
59517_3	URI Symptoms	4
148062_4	URI Symptoms	4
328225_9	URI Symptoms	4
170656_1	URI Symptoms	4
183155_1	URI Symptoms	4
248654_1	URI Symptoms	4
206707_5	URI Symptoms	4
11499_1	URI Symptoms	4
284246_2	URI Symptoms	4
147181_3	URI Symptoms	4
47757_1	URI Symptoms	4
161818_1	URI Symptoms	4
246013_1	URI Symptoms	4
241612_1	URI Symptoms	4
41965_2	URI Symptoms	4
172732_4	URI Symptoms	4
81248_4	URI Symptoms	4
51531_1	URI Symptoms	4
293722_8	URI Symptoms	4
345914_12	URI Symptoms	4
401106_9	URI Symptoms	4
168549_7	URI Symptoms	4
340733_5	URI Symptoms	4
48200_7	URI Symptoms	4
384183_3	URI Symptoms	4
283676_15	URI Symptoms	4
65130_2	URI Symptoms	4
182000_1	URI Symptoms	4
209890_1	URI Symptoms	4
56537_1	URI Symptoms	4
61438_1	URI Symptoms	4
58407_1	URI Symptoms	4
216247_1	URI Symptoms	4
47228_2	URI Symptoms	4
106254_1	URI Symptoms	4
448408_6	URI Symptoms	4
228949_4	URI Symptoms	4
205713_3	URI Symptoms	4
61429_4	URI Symptoms	4
235493_1	URI Symptoms	4
137560_5	URI Symptoms	4
175500_4	URI Symptoms	4
158336_4	URI Symptoms	4
62619_1	URI Symptoms	4
245295_8	URI Symptoms	4
164555_1	URI Symptoms	4
166375_2	URI Symptoms	4
21632_13	URI Symptoms	4
317848_3	URI Symptoms	4
251691_1	URI Symptoms	4
23843_1	URI Symptoms	4
189182_24	URI Symptoms	4
14925_3	URI Symptoms	4
293799_1	URI Symptoms	4
86362_1	URI Symptoms	4
279188_1	URI Symptoms	4
98903_10	URI Symptoms	4
266906_18	URI Symptoms	4
44837_4	URI Symptoms	4
238045_2	URI Symptoms	4
201112_2	URI Symptoms	4
398847_5	URI Symptoms	4
316287_10	URI Symptoms	4
153169_14	URI Symptoms	4
41832_1	URI Symptoms	4
278241_1	URI Symptoms	4
114799_4	URI Symptoms	4
184493_4	URI Symptoms	4
42825_3	URI Symptoms	4
303119_8	URI Symptoms	4
186516_2	URI Symptoms	4
83080_1	URI Symptoms	4
192407_1	URI Symptoms	4
108508_2	URI Symptoms	4
68361_6	URI Symptoms	4
63990_1	URI Symptoms	4
454686_12	URI Symptoms	4
98233_1	URI Symptoms	4
243302_4	URI Symptoms	4
299958_3	URI Symptoms	4
47009_1	URI Symptoms	4
192386_1	URI Symptoms	4
174700_1	URI Symptoms	4
163609_1	URI Symptoms	4
212473_1	URI Symptoms	4
63265_2	URI Symptoms	4
109921_2	URI Symptoms	4
244267_4	URI Symptoms	4
349312_2	URI Symptoms	4
171345_2	URI Symptoms	4
240804_10	URI Symptoms	4
333009_3	URI Symptoms	4
291884_1	URI Symptoms	4
313510_1	URI Symptoms	4
285671_2	URI Symptoms	4
212890_1	URI Symptoms	4
272174_5	URI Symptoms	4
23315_2	URI Symptoms	4
480099_5	URI Symptoms	4
43819_6	URI Symptoms	4
262418_7	URI Symptoms	4
353229_1	URI Symptoms	4
160249_3	URI Symptoms	4
64009_1	URI Symptoms	4
183265_1	URI Symptoms	4
194473_1	URI Symptoms	4
181187_4	URI Symptoms	4
34489_4	URI Symptoms	4
217697_3	URI Symptoms	4
268709_1	URI Symptoms	4
41078_1	URI Symptoms	4
298162_1	URI Symptoms	4
292095_5	URI Symptoms	4
277199_5	URI Symptoms	4
376817_1	URI Symptoms	4
236322_7	URI Symptoms	4
81170_2	URI Symptoms	4
254653_1	URI Symptoms	4
120587_1	URI Symptoms	4
173606_1	URI Symptoms	4
450352_5	URI Symptoms	4
64973_1	URI Symptoms	4
324657_11	URI Symptoms	4
41039_4	URI Symptoms	4
169858_4	URI Symptoms	4
368884_2	URI Symptoms	4
133880_15	URI Symptoms	4
176962_2	URI Symptoms	4
37104_3	URI Symptoms	4
36274_2	URI Symptoms	4
28521_3	URI Symptoms	4
215368_1	URI Symptoms	4
308000_11	URI Symptoms	4
493810_30	URI Symptoms	4
265008_1	URI Symptoms	4
26917_4	URI Symptoms	4
190289_4	URI Symptoms	4
92427_10	URI Symptoms	4
157_1	URI Symptoms	4
214758_3	URI Symptoms	4
376785_1	URI Symptoms	4
291861_1	URI Symptoms	4
264827_1	URI Symptoms	4
291878_1	URI Symptoms	4
220800_12	URI Symptoms	4
213372_4	URI Symptoms	4
293626_1	URI Symptoms	4
189476_1	URI Symptoms	4
312052_4	URI Symptoms	4
217064_1	URI Symptoms	4
109961_1	URI Symptoms	4
81689_1	URI Symptoms	4
164538_4	URI Symptoms	4
328805_8	URI Symptoms	4
41181_4	URI Symptoms	4
85559_1	URI Symptoms	4
281534_13	URI Symptoms	4
190396_4	URI Symptoms	4
13632_18	URI Symptoms	4
245977_2	URI Symptoms	4
83385_2	URI Symptoms	4
190289_7	URI Symptoms	4
71589_3	URI Symptoms	4
48697_1	URI Symptoms	4
174531_1	URI Symptoms	4
215530_1	URI Symptoms	4
338182_9	URI Symptoms	4
47255_10	URI Symptoms	4
425100_12	URI Symptoms	4
425171_13	URI Symptoms	4
260261_5	URI Symptoms	4
85571_1	URI Symptoms	4
199910_2	URI Symptoms	4
147956_2	URI Symptoms	4
263535_8	URI Symptoms	4
485301_10	URI Symptoms	4
249794_9	URI Symptoms	4
184993_1	URI Symptoms	4
34065_1	URI Symptoms	4
187418_1	URI Symptoms	4
109370_2	URI Symptoms	4
294698_2	URI Symptoms	4
20919_8	URI Symptoms	4
164594_1	URI Symptoms	4
331337_11	URI Symptoms	4
342203_12	URI Symptoms	4
43872_9	URI Symptoms	4
294261_4	URI Symptoms	4
47942_3	URI Symptoms	4
21502_2	URI Symptoms	4
351843_1	URI Symptoms	4
9774_13	URI Symptoms	4
86726_2	URI Symptoms	4
43854_4	URI Symptoms	4
255931_1	URI Symptoms	4
30108_10	URI Symptoms	4
191497_1	URI Symptoms	4
235807_1	URI Symptoms	4
311075_4	URI Symptoms	4
110767_1	URI Symptoms	4
94448_15	URI Symptoms	4
32174_2	URI Symptoms	4
196505_1	URI Symptoms	4
185031_1	URI Symptoms	4
287371_2	URI Symptoms	4
21958_1	URI Symptoms	4
274739_2	URI Symptoms	4
117953_1	URI Symptoms	4
173967_7	URI Symptoms	4
316797_1	URI Symptoms	4
286662_5	URI Symptoms	4
286391_2	URI Symptoms	4
300184_4	URI Symptoms	4
190787_3	URI Symptoms	4
374131_11	URI Symptoms	4
40867_2	URI Symptoms	4
174332_2	URI Symptoms	4
86811_6	URI Symptoms	4
439532_4	URI Symptoms	4
274455_3	URI Symptoms	4
179036_1	URI Symptoms	4
460892_3	URI Symptoms	4
343032_2	URI Symptoms	4
197763_1	URI Symptoms	4
72099_2	URI Symptoms	4
130529_1	URI Symptoms	4
122966_2	URI Symptoms	4
107506_3	URI Symptoms	4
37337_5	URI Symptoms	4
34035_1	URI Symptoms	4
52678_11	URI Symptoms	4
198718_2	URI Symptoms	4
116349_2	URI Symptoms	4
29467_1	URI Symptoms	4
308347_3	URI Symptoms	4
312692_1	URI Symptoms	4
172583_1	URI Symptoms	4
301783_5	URI Symptoms	4
242675_5	URI Symptoms	4
83275_4	URI Symptoms	4
179823_1	URI Symptoms	4
122995_4	URI Symptoms	4
104720_4	URI Symptoms	4
26237_2	URI Symptoms	4
316644_4	URI Symptoms	4
179815_1	URI Symptoms	4
438544_21	URI Symptoms	4
62615_1	URI Symptoms	4
449242_7	URI Symptoms	4
404614_11	URI Symptoms	4
218802_34	URI Symptoms	4
290299_6	URI Symptoms	4
318502_1	URI Symptoms	4
58425_2	URI Symptoms	4
86026_3	URI Symptoms	4
73308_7	URI Symptoms	4
127674_2	URI Symptoms	4
255954_1	URI Symptoms	4
98557_1	URI Symptoms	4
213060_1	URI Symptoms	4
291995_11	URI Symptoms	4
299951_3	URI Symptoms	4
99658_1	URI Symptoms	4
188122_1	URI Symptoms	4
121343_2	URI Symptoms	4
268111_2	URI Symptoms	4
261235_6	URI Symptoms	4
270724_3	URI Symptoms	4
231086_5	URI Symptoms	4
270435_1	URI Symptoms	4
127866_2	URI Symptoms	4
94589_2	URI Symptoms	4
171527_1	URI Symptoms	4
338673_6	URI Symptoms	4
87907_1	URI Symptoms	4
441688_4	URI Symptoms	4
3979_1	URI Symptoms	4
122850_5	URI Symptoms	4
203612_1	URI Symptoms	4
269034_4	URI Symptoms	4
73457_27	URI Symptoms	4
175238_6	URI Symptoms	4
55320_3	URI Symptoms	4
211915_11	URI Symptoms	4
174531_5	URI Symptoms	4
266613_3	URI Symptoms	4
300508_16	URI Symptoms	4
326630_5	URI Symptoms	4
40047_2	URI Symptoms	4
144262_1	URI Symptoms	4
127268_2	URI Symptoms	4
275367_3	URI Symptoms	4
208983_11	URI Symptoms	4
232256_3	URI Symptoms	4
190128_1	URI Symptoms	4
264007_2	URI Symptoms	4
271505_2	URI Symptoms	4
31255_3	URI Symptoms	4
40870_2	URI Symptoms	4
131368_9	URI Symptoms	4
59525_5	URI Symptoms	4
43335_9	URI Symptoms	4
94448_17	URI Symptoms	4
300651_3	URI Symptoms	4
182193_2	URI Symptoms	4
214362_10	URI Symptoms	4
82527_3	URI Symptoms	4
116172_2	URI Symptoms	4
379104_3	URI Symptoms	4
112542_5	URI Symptoms	4
133325_4	URI Symptoms	4
36740_5	URI Symptoms	4
293504_3	URI Symptoms	4
232221_9	URI Symptoms	4
124452_2	URI Symptoms	4
90487_6	URI Symptoms	4
2596_1	URI Symptoms	4
182969_4	URI Symptoms	4
94577_1	URI Symptoms	4
84201_15	URI Symptoms	4
260081_3	URI Symptoms	4
273189_2	URI Symptoms	4
379852_2	URI Symptoms	4
327330_14	URI Symptoms	4
171354_6	URI Symptoms	4
56648_25	URI Symptoms	4
320769_6	URI Symptoms	4
421950_6	URI Symptoms	4
100914_10	URI Symptoms	4
262264_1	URI Symptoms	4
181193_3	URI Symptoms	4
77784_7	URI Symptoms	4
282280_3	URI Symptoms	4
316572_1	URI Symptoms	4
73964_3	URI Symptoms	4
268520_1	URI Symptoms	4
22906_2	URI Symptoms	4
288473_2	URI Symptoms	4
299460_2	URI Symptoms	4
211608_1	URI Symptoms	4
2738_16	URI Symptoms	4
161836_8	URI Symptoms	4
268709_2	URI Symptoms	4
137021_1	URI Symptoms	4
260127_4	URI Symptoms	4
188122_3	URI Symptoms	4
226550_6	URI Symptoms	4
282635_2	URI Symptoms	4
184333_3	URI Symptoms	4
109024_5	URI Symptoms	4
207206_6	URI Symptoms	4
242076_11	URI Symptoms	4
288421_2	URI Symptoms	4
43105_3	URI Symptoms	4
264214_1	URI Symptoms	4
209776_3	URI Symptoms	4
253928_14	URI Symptoms	4
301616_1	URI Symptoms	4
179130_7	URI Symptoms	4
99558_3	URI Symptoms	4
15390_1	URI Symptoms	4
237143_7	URI Symptoms	4
150643_9	URI Symptoms	4
128881_2	URI Symptoms	4
68470_7	URI Symptoms	4
35667_6	URI Symptoms	4
308331_18	URI Symptoms	4
72087_3	URI Symptoms	4
147272_39	URI Symptoms	4
44578_1	URI Symptoms	4
277741_1	URI Symptoms	4
23655_12	URI Symptoms	4
99676_1	URI Symptoms	4
197551_4	URI Symptoms	4
281670_2	URI Symptoms	4
202479_2	URI Symptoms	4
104339_1	URI Symptoms	4
126649_1	URI Symptoms	4
413494_18	URI Symptoms	4
183327_1	URI Symptoms	4
128158_20	URI Symptoms	4
42318_2	URI Symptoms	4
197534_10	URI Symptoms	4
377513_1	URI Symptoms	4
44578_2	URI Symptoms	4
249_5	URI Symptoms	4
122075_3	URI Symptoms	4
141609_5	URI Symptoms	4
285418_3	URI Symptoms	4
275135_1	URI Symptoms	4
291854_1	URI Symptoms	4
203443_2	URI Symptoms	4
77621_9	URI Symptoms	4
42956_1	URI Symptoms	4
291864_5	URI Symptoms	4
177151_2	URI Symptoms	4
202439_1	URI Symptoms	4
66608_5	URI Symptoms	4
123592_2	URI Symptoms	4
393257_14	URI Symptoms	4
120094_3	URI Symptoms	4
57252_8	URI Symptoms	4
213882_1	URI Symptoms	4
133369_1	URI Symptoms	4
316817_3	URI Symptoms	4
12718_9	URI Symptoms	4
183855_1	URI Symptoms	4
42746_10	URI Symptoms	4
149611_1	URI Symptoms	4
142676_13	URI Symptoms	4
422753_5	URI Symptoms	4
73032_5	URI Symptoms	4
262839_6	URI Symptoms	4
314982_1	URI Symptoms	4
226825_3	URI Symptoms	4
86269_1	URI Symptoms	4
91231_4	URI Symptoms	4
78829_11	URI Symptoms	4
323393_1	URI Symptoms	4
125922_3	URI Symptoms	4
265651_5	URI Symptoms	4
128733_1	URI Symptoms	4
108935_1	URI Symptoms	4
207340_4	URI Symptoms	4
52787_2	URI Symptoms	4
73042_4	URI Symptoms	4
384646_2	URI Symptoms	4
381425_3	URI Symptoms	4
201603_3	URI Symptoms	4
39295_1	URI Symptoms	4
96918_3	URI Symptoms	4
13157_1	URI Symptoms	4
154610_1	URI Symptoms	4
203423_1	URI Symptoms	4
116612_3	URI Symptoms	4
269387_1	URI Symptoms	4
58036_14	URI Symptoms	4
125862_4	URI Symptoms	4
293903_7	URI Symptoms	4
370691_1	URI Symptoms	4
97739_2	URI Symptoms	4
40515_3	URI Symptoms	4
51149_20	URI Symptoms	4
472047_4	URI Symptoms	4
489269_2	URI Symptoms	4
276976_1	URI Symptoms	4
282585_1	URI Symptoms	4
258535_2	URI Symptoms	4
293829_9	URI Symptoms	4
201759_3	URI Symptoms	4
279183_2	URI Symptoms	4
302767_1	URI Symptoms	4
21571_1	URI Symptoms	4
201605_1	URI Symptoms	4
94601_1	URI Symptoms	4
328787_9	URI Symptoms	4
397973_5	URI Symptoms	4
42508_1	URI Symptoms	4
101368_1	URI Symptoms	4
93758_1	URI Symptoms	4
279193_2	URI Symptoms	4
280940_2	URI Symptoms	4
14056_1	URI Symptoms	4
18067_3	URI Symptoms	4
10494_3	URI Symptoms	4
85673_2	URI Symptoms	4
354119_4	URI Symptoms	4
314299_9	URI Symptoms	4
138_12	URI Symptoms	4
201579_7	URI Symptoms	4
235774_8	URI Symptoms	4
378033_6	URI Symptoms	4
267576_2	URI Symptoms	4
111689_5	URI Symptoms	4
396801_13	URI Symptoms	4
29650_12	URI Symptoms	4
300719_7	URI Symptoms	4
81080_7	URI Symptoms	4
216818_4	URI Symptoms	4
50934_9	URI Symptoms	4
89574_8	URI Symptoms	4
194356_2	URI Symptoms	4
12268_1	URI Symptoms	4
136968_3	URI Symptoms	4
1708_1	URI Symptoms	4
108200_9	URI Symptoms	4
68737_10	URI Symptoms	4
133370_2	URI Symptoms	4
226834_3	URI Symptoms	4
278644_1	URI Symptoms	4
113968_3	URI Symptoms	4
149806_3	URI Symptoms	4
358797_3	URI Symptoms	4
195434_1	URI Symptoms	4
107101_2	URI Symptoms	4
220455_6	URI Symptoms	4
292001_1	URI Symptoms	4
44783_1	URI Symptoms	4
49438_1	URI Symptoms	4
255232_1	URI Symptoms	4
128046_4	URI Symptoms	4
206405_11	URI Symptoms	4
321679_3	URI Symptoms	4
77018_9	URI Symptoms	4
10942_3	URI Symptoms	4
274882_1	URI Symptoms	4
175362_3	URI Symptoms	4
99044_25	URI Symptoms	4
98898_8	URI Symptoms	4
348781_8	URI Symptoms	4
288278_4	URI Symptoms	4
266143_6	URI Symptoms	4
204666_7	URI Symptoms	4
82684_18	URI Symptoms	4
360195_3	URI Symptoms	4
209663_6	URI Symptoms	4
297638_11	URI Symptoms	4
381563_6	URI Symptoms	4
135144_2	URI Symptoms	4
79261_12	URI Symptoms	4
276640_1	URI Symptoms	4
293260_6	URI Symptoms	4
293052_4	URI Symptoms	4
183670_12	URI Symptoms	4
19767_3	URI Symptoms	4
1830_10	URI Symptoms	4
281714_2	URI Symptoms	4
86181_2	URI Symptoms	4
268412_8	URI Symptoms	4
254630_5	URI Symptoms	4
114017_21	URI Symptoms	4
34737_8	URI Symptoms	4
107162_1	URI Symptoms	4
16705_8	URI Symptoms	4
46947_1	URI Symptoms	4
111081_3	URI Symptoms	4
18062_1	URI Symptoms	4
131704_1	URI Symptoms	4
283343_6	URI Symptoms	4
284463_4	URI Symptoms	4
160413_5	URI Symptoms	4
188169_1	URI Symptoms	4
188001_1	URI Symptoms	4
205310_1	URI Symptoms	4
130380_5	URI Symptoms	4
8559_3	URI Symptoms	4
277250_3	URI Symptoms	4
20509_1	URI Symptoms	4
39725_5	URI Symptoms	4
364015_3	URI Symptoms	4
456954_14	URI Symptoms	4
95317_1	URI Symptoms	4
19286_1	URI Symptoms	4
197996_3	URI Symptoms	4
165325_4	URI Symptoms	4
261081_4	URI Symptoms	4
271175_4	URI Symptoms	4
278702_3	URI Symptoms	4
267018_4	URI Symptoms	4
36731_4	URI Symptoms	4
327612_1	URI Symptoms	4
190094_1	URI Symptoms	4
32281_18	URI Symptoms	4
40699_2	URI Symptoms	4
378666_1	URI Symptoms	4
106084_1	URI Symptoms	4
47580_2	URI Symptoms	4
92881_5	URI Symptoms	4
250366_16	URI Symptoms	4
319265_2	URI Symptoms	4
328381_2	URI Symptoms	4
298129_2	URI Symptoms	4
139049_4	URI Symptoms	4
138895_3	URI Symptoms	4
126700_7	URI Symptoms	4
27978_1	URI Symptoms	4
22451_2	URI Symptoms	4
266981_2	URI Symptoms	4
175607_1	URI Symptoms	4
151410_1	URI Symptoms	4
100394_3	URI Symptoms	4
135930_1	URI Symptoms	4
51706_1	URI Symptoms	4
79253_3	URI Symptoms	4
44020_1	URI Symptoms	4
74905_2	URI Symptoms	4
132737_2	URI Symptoms	4
54155_2	URI Symptoms	4
330003_1	URI Symptoms	4
104236_1	URI Symptoms	4
129718_3	URI Symptoms	4
345279_15	URI Symptoms	4
463558_9	URI Symptoms	4
278610_3	URI Symptoms	4
231112_3	URI Symptoms	4
130542_4	URI Symptoms	4
204375_3	URI Symptoms	4
187567_14	URI Symptoms	4
5325_12	URI Symptoms	4
229408_1	URI Symptoms	4
151357_2	URI Symptoms	4
61195_11	URI Symptoms	4
220064_8	URI Symptoms	4
110082_1	URI Symptoms	4
275822_2	URI Symptoms	4
48826_1	URI Symptoms	4
142278_1	URI Symptoms	4
298586_3	URI Symptoms	4
286611_5	URI Symptoms	4
188831_1	URI Symptoms	4
142516_6	URI Symptoms	4
302742_3	URI Symptoms	4
26026_1	URI Symptoms	4
232014_6	URI Symptoms	4
250092_4	URI Symptoms	4
232833_3	URI Symptoms	4
46561_2	URI Symptoms	4
52201_1	URI Symptoms	4
23772_1	URI Symptoms	4
261051_7	URI Symptoms	4
172662_4	URI Symptoms	4
135109_1	URI Symptoms	4
330033_1	URI Symptoms	4
304749_3	URI Symptoms	4
221593_5	URI Symptoms	4
14024_3	URI Symptoms	4
55173_4	URI Symptoms	4
120540_3	URI Symptoms	4
208626_2	URI Symptoms	4
207847_3	URI Symptoms	4
215817_1	URI Symptoms	4
54512_1	URI Symptoms	4
186040_3	URI Symptoms	4
169376_1	URI Symptoms	4
280559_2	URI Symptoms	4
434747_17	URI Symptoms	4
515_5	URI Symptoms	4
71604_1	URI Symptoms	4
190001_1	URI Symptoms	4
268944_3	URI Symptoms	4
377337_3	URI Symptoms	4
103347_2	URI Symptoms	4
2036_4	URI Symptoms	4
202446_2	URI Symptoms	4
203456_9	URI Symptoms	4
138658_1	URI Symptoms	4
147922_5	URI Symptoms	4
328381_4	URI Symptoms	4
96197_5	URI Symptoms	4
173816_3	URI Symptoms	4
2971_6	URI Symptoms	4
58962_1	URI Symptoms	4
257443_1	URI Symptoms	4
76243_7	URI Symptoms	4
281677_3	URI Symptoms	4
52425_2	URI Symptoms	4
293058_9	URI Symptoms	4
77397_2	URI Symptoms	4
154873_5	URI Symptoms	4
97808_1	URI Symptoms	4
165063_1	URI Symptoms	4
148892_34	URI Symptoms	4
375423_39	URI Symptoms	4
251482_3	URI Symptoms	4
237079_3	URI Symptoms	4
210664_7	URI Symptoms	4
213439_13	URI Symptoms	4
43181_5	URI Symptoms	4
234336_38	URI Symptoms	4
235398_4	URI Symptoms	4
111596_1	URI Symptoms	4
4862_4	URI Symptoms	4
239753_1	URI Symptoms	4
125163_3	URI Symptoms	4
238857_2	URI Symptoms	4
299277_16	URI Symptoms	4
50223_18	URI Symptoms	4
265636_3	URI Symptoms	4
141499_1	URI Symptoms	4
327882_4	URI Symptoms	4
276312_4	URI Symptoms	4
278653_3	URI Symptoms	4
122339_2	URI Symptoms	4
139589_1	URI Symptoms	4
358230_46	URI Symptoms	4
188172_2	URI Symptoms	4
256665_3	URI Symptoms	4
199686_2	URI Symptoms	4
141634_2	URI Symptoms	4
287732_5	URI Symptoms	4
536_2	URI Symptoms	4
298668_6	URI Symptoms	4
237060_6	URI Symptoms	4
153063_3	URI Symptoms	4
94896_19	URI Symptoms	4
27021_5	URI Symptoms	4
52581_1	URI Symptoms	4
3817_1	URI Symptoms	4
332297_2	URI Symptoms	4
150455_4	URI Symptoms	4
243921_24	URI Symptoms	4
233901_5	URI Symptoms	4
256756_6	URI Symptoms	4
428113_18	URI Symptoms	4
168998_52	URI Symptoms	4
328381_5	URI Symptoms	4
382641_5	URI Symptoms	4
171882_11	URI Symptoms	4
176598_4	URI Symptoms	4
267517_7	URI Symptoms	4
160645_3	URI Symptoms	4
194475_3	URI Symptoms	4
187864_1	URI Symptoms	4
257390_1	URI Symptoms	4
47870_4	URI Symptoms	4
135984_5	URI Symptoms	4
66786_11	URI Symptoms	4
164179_1	URI Symptoms	4
233703_1	URI Symptoms	4
241552_1	URI Symptoms	4
54552_1	URI Symptoms	4
24615_3	URI Symptoms	4
192954_1	URI Symptoms	4
288592_9	URI Symptoms	4
168647_4	URI Symptoms	4
456765_9	URI Symptoms	4
238899_1	URI Symptoms	4
256664_2	URI Symptoms	4
34477_17	URI Symptoms	4
55073_2	URI Symptoms	4
383106_3	URI Symptoms	4
281709_3	URI Symptoms	4
107118_4	URI Symptoms	4
162371_1	URI Symptoms	4
209563_6	URI Symptoms	4
112370_2	URI Symptoms	4
179850_7	URI Symptoms	4
103310_2	URI Symptoms	4
285107_1	URI Symptoms	4
277003_4	URI Symptoms	4
256453_2	URI Symptoms	4
172845_5	URI Symptoms	4
302148_16	URI Symptoms	4
500871_4	URI Symptoms	4
213323_14	URI Symptoms	4
277178_5	URI Symptoms	4
263291_3	URI Symptoms	4
141494_2	URI Symptoms	4
295601_11	URI Symptoms	4
192995_1	URI Symptoms	4
52425_3	URI Symptoms	4
335472_1	URI Symptoms	4
282315_2	URI Symptoms	4
377071_4	URI Symptoms	4
199614_1	URI Symptoms	4
141474_1	URI Symptoms	4
415933_3	URI Symptoms	4
452090_3	URI Symptoms	4
351032_2	URI Symptoms	4
464766_2	URI Symptoms	4
329432_19	URI Symptoms	4
134472_1	URI Symptoms	4
283293_2	URI Symptoms	4
456583_9	URI Symptoms	4
183765_1	URI Symptoms	4
211425_6	URI Symptoms	4
356086_1	URI Symptoms	4
317714_1	URI Symptoms	4
242290_2	URI Symptoms	4
59029_1	URI Symptoms	4
173585_18	URI Symptoms	4
131015_2	URI Symptoms	4
177413_2	URI Symptoms	4
11360_3	URI Symptoms	4
83169_46	URI Symptoms	4
424406_12	URI Symptoms	4
264210_2	URI Symptoms	4
410116_3	URI Symptoms	4
236259_2	URI Symptoms	4
48242_9	URI Symptoms	4
121330_2	URI Symptoms	4
151410_3	URI Symptoms	4
6230_5	URI Symptoms	4
18895_4	URI Symptoms	4
42838_11	URI Symptoms	4
24737_3	URI Symptoms	4
265180_3	URI Symptoms	4
151281_1	URI Symptoms	4
157436_2	URI Symptoms	4
143136_1	URI Symptoms	4
4641_1	URI Symptoms	4
132694_19	URI Symptoms	4
417353_1	URI Symptoms	4
134320_2	URI Symptoms	4
310305_3	URI Symptoms	4
266093_3	URI Symptoms	4
162508_1	URI Symptoms	4
177446_2	URI Symptoms	4
193819_13	URI Symptoms	4
190033_1	URI Symptoms	4
188737_9	URI Symptoms	4
148358_5	URI Symptoms	4
33565_3	URI Symptoms	4
139134_38	URI Symptoms	4
404466_14	URI Symptoms	4
361234_33	URI Symptoms	4
139654_1	URI Symptoms	4
109779_3	URI Symptoms	4
364902_9	URI Symptoms	4
261977_3	URI Symptoms	4
302388_2	URI Symptoms	4
280559_5	URI Symptoms	4
187942_2	URI Symptoms	4
50223_19	URI Symptoms	4
464271_3	URI Symptoms	4
83806_16	URI Symptoms	4
248626_7	URI Symptoms	4
27271_7	URI Symptoms	4
497926_17	URI Symptoms	4
319174_4	URI Symptoms	4
101091_13	URI Symptoms	4
495143_2	URI Symptoms	4
188383_11	URI Symptoms	4
341913_1	URI Symptoms	4
395405_11	URI Symptoms	4
257443_3	URI Symptoms	4
58745_11	URI Symptoms	4
58342_2	URI Symptoms	4
311402_15	URI Symptoms	4
281436_3	URI Symptoms	4
319733_16	URI Symptoms	4
107059_3	URI Symptoms	4
19274_5	URI Symptoms	4
330180_13	URI Symptoms	4
283246_3	URI Symptoms	4
29886_1	URI Symptoms	4
92367_8	URI Symptoms	4
38954_11	URI Symptoms	4
138282_1	URI Symptoms	4
173297_3	URI Symptoms	4
336167_4	URI Symptoms	4
265846_4	URI Symptoms	4
49725_2	URI Symptoms	4
100044_9	URI Symptoms	4
105511_11	URI Symptoms	4
16336_1	URI Symptoms	4
34571_1	URI Symptoms	4
102376_7	URI Symptoms	4
143230_1	URI Symptoms	4
281405_1	URI Symptoms	4
128064_1	URI Symptoms	4
94550_10	URI Symptoms	4
170852_12	URI Symptoms	4
111500_1	URI Symptoms	4
29353_1	URI Symptoms	4
151415_1	URI Symptoms	4
26467_3	URI Symptoms	4
183813_9	URI Symptoms	4
33327_8	URI Symptoms	4
158344_16	URI Symptoms	4
298224_1	URI Symptoms	4
104886_4	URI Symptoms	4
279801_3	URI Symptoms	4
145893_1	URI Symptoms	4
188849_2	URI Symptoms	4
244976_1	URI Symptoms	4
66483_3	URI Symptoms	4
394082_12	URI Symptoms	4
174792_3	URI Symptoms	4
91182_5	URI Symptoms	4
20120_7	URI Symptoms	4
42251_14	URI Symptoms	4
260877_1	URI Symptoms	4
259264_7	URI Symptoms	4
56420_1	URI Symptoms	4
33694_1	URI Symptoms	4
407765_11	URI Symptoms	4
375268_12	URI Symptoms	4
183913_9	URI Symptoms	4
100441_10	URI Symptoms	4
47344_1	URI Symptoms	4
93863_3	URI Symptoms	4
172846_1	URI Symptoms	4
199073_10	URI Symptoms	4
415950_13	URI Symptoms	4
359153_2	URI Symptoms	4
10332_1	URI Symptoms	4
30881_1	URI Symptoms	4
9561_3	URI Symptoms	4
183990_4	URI Symptoms	4
157235_4	URI Symptoms	4
177463_16	URI Symptoms	4
269032_11	URI Symptoms	4
186934_1	URI Symptoms	4
390063_7	URI Symptoms	4
337134_1	URI Symptoms	4
61242_4	URI Symptoms	4
270437_3	URI Symptoms	4
29416_1	URI Symptoms	4
228571_2	URI Symptoms	4
308125_7	URI Symptoms	4
166936_1	URI Symptoms	4
167585_1	URI Symptoms	4
262798_1	URI Symptoms	4
200643_4	URI Symptoms	4
137711_2	URI Symptoms	4
16337_6	URI Symptoms	4
186825_7	URI Symptoms	4
159835_2	URI Symptoms	4
225784_2	URI Symptoms	4
112514_3	URI Symptoms	4
214014_1	URI Symptoms	4
130392_4	URI Symptoms	4
305906_24	URI Symptoms	4
167594_1	URI Symptoms	4
137717_4	URI Symptoms	4
380492_13	URI Symptoms	4
322905_9	URI Symptoms	4
236990_6	URI Symptoms	4
136001_3	URI Symptoms	4
57036_3	URI Symptoms	4
335466_1	URI Symptoms	4
183837_3	URI Symptoms	4
29302_1	URI Symptoms	4
30820_1	URI Symptoms	4
250652_3	URI Symptoms	4
77770_9	URI Symptoms	4
379509_7	URI Symptoms	4
85330_13	URI Symptoms	4
239727_1	URI Symptoms	4
60832_4	URI Symptoms	4
183419_1	URI Symptoms	4
95413_17	URI Symptoms	4
151544_7	URI Symptoms	4
188031_6	URI Symptoms	4
231463_1	URI Symptoms	4
114277_1	URI Symptoms	4
112434_2	URI Symptoms	4
337112_1	URI Symptoms	4
275307_9	URI Symptoms	4
85555_3	URI Symptoms	4
263709_1	URI Symptoms	4
33578_2	URI Symptoms	4
325016_2	URI Symptoms	4
195357_2	URI Symptoms	4
314262_9	URI Symptoms	4
336167_5	URI Symptoms	4
298064_16	URI Symptoms	4
44298_11	URI Symptoms	4
298018_13	URI Symptoms	4
135396_11	URI Symptoms	4
30262_1	URI Symptoms	4
183443_1	URI Symptoms	4
195166_1	URI Symptoms	4
349522_19	URI Symptoms	4
200503_3	URI Symptoms	2
266545_3	URI Symptoms	3
74504_10	URI Symptoms	3
145861_4	URI Symptoms	3
334707_4	URI Symptoms	3
196295_1	URI Symptoms	3
193090_1	URI Symptoms	3
10943_1	URI Symptoms	3
33603_2	URI Symptoms	3
9334_14	URI Symptoms	3
16320_7	URI Symptoms	3
233708_1	URI Symptoms	3
340401_16	URI Symptoms	3
165067_2	URI Symptoms	3
329938_5	URI Symptoms	3
17481_11	URI Symptoms	3
33663_1	URI Symptoms	3
460979_19	URI Symptoms	3
346463_48	URI Symptoms	3
383094_40	URI Symptoms	3
209628_1	URI Symptoms	3
260284_9	URI Symptoms	3
262775_1	URI Symptoms	3
71465_16	URI Symptoms	3
225673_9	URI Symptoms	3
293546_8	URI Symptoms	3
377477_12	URI Symptoms	3
34548_1	URI Symptoms	3
29347_1	URI Symptoms	1
225836_1	URI Symptoms	3
162529_3	URI Symptoms	3
112208_8	URI Symptoms	3
288676_2	URI Symptoms	3
158276_2	URI Symptoms	3
424847_9	URI Symptoms	3
120971_41	URI Symptoms	3
98961_6	URI Symptoms	3
127474_1	URI Symptoms	3
350329_5	URI Symptoms	3
140705_33	URI Symptoms	3
245364_3	URI Symptoms	3
33718_3	URI Symptoms	3
77857_2	URI Symptoms	3
185861_1	URI Symptoms	3
319497_4	URI Symptoms	3
190471_3	URI Symptoms	3
275102_13	URI Symptoms	3
345865_7	URI Symptoms	2
113365_2	URI Symptoms	2
44296_1	URI Symptoms	3
193494_15	URI Symptoms	3
350883_17	URI Symptoms	3
48515_4	URI Symptoms	3
128126_4	URI Symptoms	3
341899_15	URI Symptoms	3
379571_7	URI Symptoms	3
106079_7	URI Symptoms	3
117338_2	URI Symptoms	3
304854_3	URI Symptoms	3
25240_9	URI Symptoms	3
212048_2	URI Symptoms	3
241072_6	URI Symptoms	3
23306_2	URI Symptoms	3
323810_3	URI Symptoms	3
300017_6	URI Symptoms	3
24724_3	URI Symptoms	3
101122_3	URI Symptoms	3
138421_3	URI Symptoms	3
407608_7	URI Symptoms	3
28884_8	URI Symptoms	3
35748_4	URI Symptoms	3
225388_1	URI Symptoms	3
216880_5	URI Symptoms	3
226848_2	URI Symptoms	3
79121_13	URI Symptoms	3
339614_10	URI Symptoms	3
48858_8	URI Symptoms	3
255196_2	URI Symptoms	3
201579_8	URI Symptoms	3
320824_5	URI Symptoms	3
434534_9	URI Symptoms	3
299813_2	URI Symptoms	3
351065_3	URI Symptoms	3
184929_4	URI Symptoms	3
309631_5	URI Symptoms	3
186576_6	URI Symptoms	3
53674_2	URI Symptoms	3
306509_2	URI Symptoms	3
35568_10	URI Symptoms	3
210883_3	URI Symptoms	3
244271_8	URI Symptoms	3
286661_2	URI Symptoms	3
248943_21	URI Symptoms	3
37982_12	URI Symptoms	3
36538_8	URI Symptoms	3
248178_13	URI Symptoms	3
403778_8	URI Symptoms	3
7907_1	URI Symptoms	1
400545_1	URI Symptoms	1
307702_1	URI Symptoms	1
10787_1	URI Symptoms	1
371578_1	URI Symptoms	1
64623_1	URI Symptoms	1
12109_1	URI Symptoms	1
1489_3	URI Symptoms	1
101813_1	URI Symptoms	1
360272_2	URI Symptoms	1
362937_1	URI Symptoms	1
368164_1	URI Symptoms	1
354982_1	URI Symptoms	1
380133_1	URI Symptoms	1
3317_1	URI Symptoms	1
142624_3	URI Symptoms	1
343625_2	URI Symptoms	1
342491_4	URI Symptoms	1
73646_1	URI Symptoms	1
39494_2	URI Symptoms	1
35756_1	URI Symptoms	1
123920_2	URI Symptoms	1
306695_1	URI Symptoms	1
213254_1	URI Symptoms	1
338996_1	URI Symptoms	1
134733_1	URI Symptoms	1
380980_2	URI Symptoms	1
399720_12	URI Symptoms	1
171450_1	URI Symptoms	1
149061_1	URI Symptoms	1
397767_1	URI Symptoms	1
314349_2	URI Symptoms	1
387633_4	URI Symptoms	1
396061_1	URI Symptoms	1
403142_1	URI Symptoms	1
496455_3	URI Symptoms	1
65790_1	URI Symptoms	1
21137_2	URI Symptoms	1
307583_2	URI Symptoms	1
261599_1	URI Symptoms	1
393767_1	URI Symptoms	1
219970_1	URI Symptoms	1
387063_7	URI Symptoms	1
124068_7	URI Symptoms	1
252862_2	URI Symptoms	1
244697_4	URI Symptoms	1
499348_21	URI Symptoms	1
404782_4	URI Symptoms	1
387944_1	URI Symptoms	1
440112_2	URI Symptoms	1
149233_3	URI Symptoms	1
376304_1	URI Symptoms	1
57720_1	URI Symptoms	1
287468_1	URI Symptoms	1
233294_1	URI Symptoms	1
21370_2	URI Symptoms	1
486305_3	URI Symptoms	1
244388_2	URI Symptoms	1
312471_1	URI Symptoms	1
384678_4	URI Symptoms	1
76572_5	URI Symptoms	1
317285_3	URI Symptoms	1
376054_3	URI Symptoms	1
348703_1	URI Symptoms	1
76269_1	URI Symptoms	1
124202_1	URI Symptoms	1
73763_1	URI Symptoms	1
287590_2	URI Symptoms	1
428385_3	URI Symptoms	1
181911_2	URI Symptoms	1
43901_1	URI Symptoms	1
375844_1	URI Symptoms	1
431543_3	URI Symptoms	1
21287_1	URI Symptoms	1
312939_1	URI Symptoms	1
161882_1	URI Symptoms	1
372674_1	URI Symptoms	1
217401_3	URI Symptoms	1
328531_4	URI Symptoms	1
378071_1	URI Symptoms	1
254595_2	URI Symptoms	1
396521_5	URI Symptoms	1
169949_4	URI Symptoms	1
340392_1	URI Symptoms	1
179477_15	URI Symptoms	1
345480_1	URI Symptoms	1
187275_1	URI Symptoms	2
146038_1	URI Symptoms	2
7162_1	URI Symptoms	2
108216_6	URI Symptoms	2
45973_1	URI Symptoms	2
22432_4	URI Symptoms	2
501076_6	URI Symptoms	1
102817_17	URI Symptoms	2
474970_1	URI Symptoms	3
208342_1	URI Symptoms	3
109460_1	URI Symptoms	3
321110_5	URI Symptoms	1
120916_1	URI Symptoms	3
419496_2	URI Symptoms	3
46724_1	URI Symptoms	3
136424_9	URI Symptoms	1
163033_5	URI Symptoms	1
440731_18	URI Symptoms	3
165010_1	URI Symptoms	1
454398_1	URI Symptoms	3
166826_1	URI Symptoms	3
91431_3	URI Symptoms	3
210365_16	URI Symptoms	3
181506_1	URI Symptoms	3
170254_2	URI Symptoms	3
436367_10	URI Symptoms	3
133648_1	URI Symptoms	3
398416_1	URI Symptoms	3
310011_1	URI Symptoms	3
247675_1	URI Symptoms	3
464570_1	URI Symptoms	3
4746_1	URI Symptoms	3
24818_10	URI Symptoms	3
134210_3	URI Symptoms	3
456127_4	URI Symptoms	3
164650_1	URI Symptoms	3
305192_1	URI Symptoms	3
17317_2	URI Symptoms	3
295412_5	URI Symptoms	3
24439_1	URI Symptoms	3
341655_5	URI Symptoms	3
44176_1	URI Symptoms	3
237656_7	URI Symptoms	1
359136_3	URI Symptoms	3
225181_1	URI Symptoms	1
150664_1	URI Symptoms	3
171900_5	URI Symptoms	3
170650_1	URI Symptoms	3
292086_2	URI Symptoms	3
102841_1	URI Symptoms	1
288513_1	URI Symptoms	1
303653_12	URI Symptoms	3
49798_2	URI Symptoms	3
198546_3	URI Symptoms	1
112852_18	URI Symptoms	3
283831_6	URI Symptoms	3
108903_1	URI Symptoms	1
473123_7	URI Symptoms	3
52699_1	URI Symptoms	3
29664_1	URI Symptoms	3
329488_7	URI Symptoms	3
72652_6	URI Symptoms	3
233285_1	URI Symptoms	3
97659_2	URI Symptoms	3
90581_1	URI Symptoms	3
225349_10	URI Symptoms	3
72264_1	URI Symptoms	3
95832_3	URI Symptoms	3
230791_5	URI Symptoms	3
489350_17	URI Symptoms	3
310447_3	URI Symptoms	3
86410_3	URI Symptoms	3
86412_4	URI Symptoms	3
313041_4	URI Symptoms	3
59585_5	URI Symptoms	3
52308_12	URI Symptoms	3
401467_2	URI Symptoms	3
115682_3	URI Symptoms	3
207531_4	URI Symptoms	3
231215_1	URI Symptoms	3
57141_17	URI Symptoms	3
293741_2	URI Symptoms	3
110048_5	URI Symptoms	3
6334_2	URI Symptoms	3
296560_8	URI Symptoms	3
266725_26	URI Symptoms	3
426402_11	URI Symptoms	3
105119_4	URI Symptoms	3
7017_10	URI Symptoms	3
194973_4	URI Symptoms	3
126030_2	URI Symptoms	3
80943_1	URI Symptoms	3
85316_1	URI Symptoms	3
156657_4	URI Symptoms	3
298748_1	URI Symptoms	3
200799_2	URI Symptoms	3
62616_17	URI Symptoms	3
324815_11	URI Symptoms	3
242686_6	URI Symptoms	3
219443_3	URI Symptoms	3
174270_4	URI Symptoms	3
14718_8	URI Symptoms	3
215107_9	URI Symptoms	3
91126_1	URI Symptoms	3
232134_2	URI Symptoms	3
125980_2	URI Symptoms	3
2616_3	URI Symptoms	3
378350_20	URI Symptoms	3
125147_1	URI Symptoms	3
119096_11	URI Symptoms	3
187370_1	URI Symptoms	3
229421_3	URI Symptoms	3
183822_1	URI Symptoms	3
68089_4	URI Symptoms	3
45985_1	URI Symptoms	3
376769_1	URI Symptoms	3
357525_11	URI Symptoms	3
38346_3	URI Symptoms	3
80061_3	URI Symptoms	3
295204_2	URI Symptoms	3
20649_2	URI Symptoms	3
331212_2	URI Symptoms	3
289516_2	URI Symptoms	3
339615_6	URI Symptoms	3
494635_1	URI Symptoms	3
461850_4	URI Symptoms	3
335015_13	URI Symptoms	3
451380_18	URI Symptoms	3
204552_1	URI Symptoms	3
356229_16	URI Symptoms	3
101128_6	URI Symptoms	3
392913_6	URI Symptoms	3
100634_2	URI Symptoms	3
161720_17	URI Symptoms	3
251560_2	URI Symptoms	3
272556_1	URI Symptoms	3
9017_7	URI Symptoms	3
339521_2	URI Symptoms	3
205256_3	URI Symptoms	3
371992_12	URI Symptoms	3
380756_24	URI Symptoms	3
183274_10	URI Symptoms	3
56878_36	URI Symptoms	3
17004_17	URI Symptoms	3
328709_16	URI Symptoms	3
209746_7	URI Symptoms	3
381096_3	URI Symptoms	3
329184_2	URI Symptoms	3
284147_1	URI Symptoms	3
194278_5	URI Symptoms	3
274941_1	URI Symptoms	3
180266_1	URI Symptoms	3
433946_2	URI Symptoms	3
119104_7	URI Symptoms	3
188593_3	URI Symptoms	3
192970_1	URI Symptoms	3
8370_1	URI Symptoms	3
20126_3	URI Symptoms	3
25519_1	URI Symptoms	3
144025_2	URI Symptoms	3
212889_3	URI Symptoms	3
269434_2	URI Symptoms	3
144078_1	URI Symptoms	3
109768_2	URI Symptoms	3
422379_5	URI Symptoms	3
145324_22	URI Symptoms	3
39721_5	URI Symptoms	3
59307_3	URI Symptoms	3
109754_1	URI Symptoms	3
177437_1	URI Symptoms	3
237075_2	URI Symptoms	3
408198_1	URI Symptoms	3
105054_11	URI Symptoms	3
92294_1	URI Symptoms	1
176655_1	URI Symptoms	1
6489_1	URI Symptoms	1
482587_1	URI Symptoms	1
400422_2	URI Symptoms	1
107342_2	URI Symptoms	1
369473_1	URI Symptoms	1
462963_1	URI Symptoms	1
151623_1	URI Symptoms	1
131398_6	URI Symptoms	1
167456_3	URI Symptoms	1
140048_3	URI Symptoms	1
102762_7	URI Symptoms	1
28591_4	URI Symptoms	1
349756_2	URI Symptoms	1
14741_3	URI Symptoms	1
311499_2	URI Symptoms	1
206478_3	URI Symptoms	1
36592_2	URI Symptoms	1
48571_1	URI Symptoms	1
354224_4	URI Symptoms	1
207281_2	URI Symptoms	1
351459_2	URI Symptoms	1
324393_3	URI Symptoms	1
118410_1	URI Symptoms	1
383698_4	URI Symptoms	1
7655_5	URI Symptoms	1
343793_4	URI Symptoms	1
410406_2	URI Symptoms	1
303627_4	URI Symptoms	1
11022_3	URI Symptoms	1
157901_1	URI Symptoms	1
244785_2	URI Symptoms	1
262367_4	URI Symptoms	1
351159_10	URI Symptoms	1
175472_3	URI Symptoms	1
224927_1	URI Symptoms	1
494500_4	URI Symptoms	1
362674_1	URI Symptoms	1
127798_1	URI Symptoms	1
76555_1	URI Symptoms	1
202749_1	URI Symptoms	1
390904_1	URI Symptoms	1
211642_3	URI Symptoms	1
21647_19	URI Symptoms	1
46520_4	URI Symptoms	1
280185_3	URI Symptoms	1
212073_1	URI Symptoms	1
141397_9	URI Symptoms	1
370007_1	URI Symptoms	1
222963_3	URI Symptoms	1
204289_2	URI Symptoms	1
45631_1	URI Symptoms	1
165391_1	URI Symptoms	1
158030_1	URI Symptoms	1
69120_3	URI Symptoms	1
73573_3	URI Symptoms	1
70151_3	URI Symptoms	1
187815_7	URI Symptoms	1
320143_2	URI Symptoms	1
85339_3	URI Symptoms	1
162621_1	URI Symptoms	1
473714_4	URI Symptoms	1
90994_1	URI Symptoms	1
78849_21	URI Symptoms	1
230682_11	URI Symptoms	1
56098_8	URI Symptoms	1
388685_16	URI Symptoms	1
216708_4	URI Symptoms	1
254763_14	URI Symptoms	1
216115_5	URI Symptoms	1
95659_1	URI Symptoms	1
17234_8	URI Symptoms	1
252719_1	URI Symptoms	1
181792_2	URI Symptoms	1
373716_6	URI Symptoms	1
178805_6	URI Symptoms	1
354480_6	URI Symptoms	1
99207_4	URI Symptoms	1
168518_2	URI Symptoms	1
326886_1	URI Symptoms	1
27250_1	URI Symptoms	1
208211_1	URI Symptoms	3
10231_1	URI Symptoms	1
240015_2	URI Symptoms	1
349778_1	URI Symptoms	1
76921_3	URI Symptoms	1
355019_4	URI Symptoms	1
353601_2	URI Symptoms	2
76120_2	URI Symptoms	3
227766_3	URI Symptoms	2
301329_6	URI Symptoms	3
431214_6	URI Symptoms	1
6202_1	URI Symptoms	1
269061_1	URI Symptoms	1
83414_1	URI Symptoms	1
264074_14	URI Symptoms	3
40547_5	URI Symptoms	1
390378_1	URI Symptoms	3
369950_1	URI Symptoms	3
96676_1	URI Symptoms	3
239909_4	URI Symptoms	3
369632_2	URI Symptoms	3
370152_3	URI Symptoms	3
416263_5	URI Symptoms	3
130473_8	URI Symptoms	3
438875_4	URI Symptoms	3
500832_2	URI Symptoms	3
500198_9	URI Symptoms	3
94812_2	URI Symptoms	3
353162_1	URI Symptoms	3
169151_11	URI Symptoms	3
345700_2	URI Symptoms	3
167418_5	URI Symptoms	3
499507_5	URI Symptoms	3
122676_7	URI Symptoms	3
90625_2	URI Symptoms	3
113926_4	URI Symptoms	3
84518_6	URI Symptoms	3
22027_11	URI Symptoms	3
84893_7	URI Symptoms	3
101746_5	URI Symptoms	3
353898_1	URI Symptoms	3
27833_4	URI Symptoms	3
111275_11	URI Symptoms	3
132032_7	URI Symptoms	3
469870_6	URI Symptoms	3
90342_18	URI Symptoms	3
404471_15	URI Symptoms	3
489018_31	URI Symptoms	3
280589_10	URI Symptoms	3
340597_56	URI Symptoms	3
165667_2	URI Symptoms	3
264573_7	URI Symptoms	3
106947_16	URI Symptoms	3
121253_3	URI Symptoms	3
333477_5	URI Symptoms	3
123366_3	URI Symptoms	1
386471_26	URI Symptoms	3
335124_3	URI Symptoms	3
76628_2	URI Symptoms	3
343759_13	URI Symptoms	3
311863_35	URI Symptoms	3
149861_9	URI Symptoms	3
400517_11	URI Symptoms	3
247068_1	URI Symptoms	3
10209_6	URI Symptoms	3
340703_6	URI Symptoms	3
394337_16	URI Symptoms	3
67466_25	URI Symptoms	3
36688_3	URI Symptoms	3
7045_24	URI Symptoms	3
421700_7	URI Symptoms	3
23952_1	URI Symptoms	1
262616_1	URI Symptoms	1
307724_1	URI Symptoms	1
12613_1	URI Symptoms	1
152582_1	URI Symptoms	1
160203_1	URI Symptoms	1
354643_1	URI Symptoms	1
307326_1	URI Symptoms	1
114473_2	URI Symptoms	1
146213_1	URI Symptoms	1
126074_3	URI Symptoms	1
315630_3	URI Symptoms	1
86332_1	URI Symptoms	1
299383_1	URI Symptoms	1
343616_1	URI Symptoms	1
300341_2	URI Symptoms	1
26253_3	URI Symptoms	1
223359_2	URI Symptoms	1
296612_5	URI Symptoms	1
234329_1	URI Symptoms	1
309297_1	URI Symptoms	1
189398_1	URI Symptoms	1
359724_2	URI Symptoms	1
152025_2	URI Symptoms	1
332756_1	URI Symptoms	1
231624_1	URI Symptoms	1
370102_9	URI Symptoms	1
453640_1	URI Symptoms	1
29691_1	URI Symptoms	1
314752_11	URI Symptoms	1
299025_1	URI Symptoms	1
452808_2	URI Symptoms	1
78401_1	URI Symptoms	1
233199_1	URI Symptoms	1
134914_2	URI Symptoms	1
47621_1	URI Symptoms	1
241035_1	URI Symptoms	1
425064_1	URI Symptoms	1
236664_1	URI Symptoms	1
68044_4	URI Symptoms	1
253494_3	URI Symptoms	1
67445_1	URI Symptoms	1
224542_1	URI Symptoms	1
390933_3	URI Symptoms	1
137547_5	URI Symptoms	1
270806_1	URI Symptoms	1
338934_2	URI Symptoms	1
318848_2	URI Symptoms	1
239995_1	URI Symptoms	1
311346_1	URI Symptoms	1
86915_2	URI Symptoms	1
94368_1	URI Symptoms	1
12180_1	URI Symptoms	1
353354_1	URI Symptoms	1
165540_1	URI Symptoms	1
105023_1	URI Symptoms	1
110048_1	URI Symptoms	1
221936_1	URI Symptoms	1
3785_1	URI Symptoms	1
73217_2	URI Symptoms	1
55694_1	URI Symptoms	1
294679_1	URI Symptoms	1
311447_2	URI Symptoms	3
480_1	URI Symptoms	3
180440_2	URI Symptoms	3
92653_4	URI Symptoms	3
112020_1	URI Symptoms	3
179104_2	URI Symptoms	3
168518_3	URI Symptoms	3
54903_1	URI Symptoms	3
338688_1	URI Symptoms	3
306524_4	URI Symptoms	3
27197_3	URI Symptoms	3
106929_3	URI Symptoms	3
52693_3	URI Symptoms	3
117766_2	URI Symptoms	3
169947_1	URI Symptoms	3
182088_2	URI Symptoms	3
221785_1	URI Symptoms	3
335721_1	URI Symptoms	3
60763_2	URI Symptoms	3
67231_1	URI Symptoms	3
210132_1	URI Symptoms	3
63548_1	URI Symptoms	3
222503_3	URI Symptoms	3
93567_3	URI Symptoms	3
240492_2	URI Symptoms	3
64251_5	URI Symptoms	3
74181_1	URI Symptoms	3
344305_1	URI Symptoms	3
87133_1	URI Symptoms	3
253805_1	URI Symptoms	3
320240_2	URI Symptoms	3
52674_2	URI Symptoms	3
930_1	URI Symptoms	3
361906_2	URI Symptoms	3
32894_2	URI Symptoms	3
99061_2	URI Symptoms	3
169391_4	URI Symptoms	3
316652_1	URI Symptoms	3
145390_1	URI Symptoms	3
77018_3	URI Symptoms	3
346640_8	URI Symptoms	3
297672_2	URI Symptoms	3
225171_1	URI Symptoms	3
9935_1	URI Symptoms	3
59556_3	URI Symptoms	3
129217_5	URI Symptoms	3
301555_1	URI Symptoms	3
291127_1	URI Symptoms	3
289276_2	URI Symptoms	3
303282_2	URI Symptoms	3
295363_3	URI Symptoms	3
296342_1	URI Symptoms	3
75921_2	URI Symptoms	3
100925_2	URI Symptoms	3
295378_1	URI Symptoms	3
59664_1	URI Symptoms	3
169406_8	URI Symptoms	3
26964_2	URI Symptoms	3
290793_2	URI Symptoms	3
275360_2	URI Symptoms	3
100968_1	URI Symptoms	3
301792_12	URI Symptoms	3
280052_1	URI Symptoms	3
299617_1	URI Symptoms	3
64405_2	URI Symptoms	3
199511_1	URI Symptoms	3
212732_1	URI Symptoms	3
366238_5	URI Symptoms	3
48684_1	URI Symptoms	3
52427_2	URI Symptoms	3
291995_4	URI Symptoms	3
50722_6	URI Symptoms	3
117927_1	URI Symptoms	3
282828_1	URI Symptoms	3
5313_1	URI Symptoms	3
52821_3	URI Symptoms	3
58637_1	URI Symptoms	3
66926_1	URI Symptoms	3
286586_7	URI Symptoms	3
184162_1	URI Symptoms	3
359461_3	URI Symptoms	3
31659_3	URI Symptoms	3
640_2	URI Symptoms	3
60512_4	URI Symptoms	3
111722_1	URI Symptoms	3
44840_2	URI Symptoms	3
129025_2	URI Symptoms	3
154144_3	URI Symptoms	3
359451_4	URI Symptoms	3
360139_1	URI Symptoms	3
72092_1	URI Symptoms	3
289140_2	URI Symptoms	3
83578_7	URI Symptoms	3
351808_1	URI Symptoms	3
255230_1	URI Symptoms	3
179857_2	URI Symptoms	3
255240_3	URI Symptoms	3
88687_2	URI Symptoms	3
299604_5	URI Symptoms	3
287697_1	URI Symptoms	3
273182_1	URI Symptoms	3
67577_1	URI Symptoms	3
266815_1	URI Symptoms	3
125981_1	URI Symptoms	3
88649_5	URI Symptoms	3
300388_3	URI Symptoms	3
192569_1	URI Symptoms	3
96996_1	URI Symptoms	3
35871_1	URI Symptoms	3
374363_1	URI Symptoms	3
245986_4	URI Symptoms	3
355611_1	URI Symptoms	3
307789_2	URI Symptoms	3
129878_2	URI Symptoms	3
179851_1	URI Symptoms	3
190105_1	URI Symptoms	3
173761_1	URI Symptoms	3
110757_27	URI Symptoms	3
264776_2	URI Symptoms	3
288579_1	URI Symptoms	3
320835_1	URI Symptoms	3
323380_1	URI Symptoms	3
3005_1	URI Symptoms	3
6276_2	URI Symptoms	3
83097_1	URI Symptoms	3
267488_1	URI Symptoms	3
229436_1	URI Symptoms	3
142502_1	URI Symptoms	3
296978_1	URI Symptoms	3
38464_4	URI Symptoms	3
108043_1	URI Symptoms	3
92021_2	URI Symptoms	3
103397_1	URI Symptoms	3
213856_2	URI Symptoms	3
104314_1	URI Symptoms	3
247760_2	URI Symptoms	3
176223_1	URI Symptoms	3
275859_2	URI Symptoms	3
267963_1	URI Symptoms	3
102500_2	URI Symptoms	3
228545_2	URI Symptoms	3
180035_3	URI Symptoms	3
300645_6	URI Symptoms	3
199567_2	URI Symptoms	3
206270_2	URI Symptoms	3
149647_1	URI Symptoms	3
39774_4	URI Symptoms	3
270419_5	URI Symptoms	3
153926_1	URI Symptoms	3
272038_1	URI Symptoms	3
114398_1	URI Symptoms	3
271318_1	URI Symptoms	3
95337_1	URI Symptoms	3
273266_1	URI Symptoms	3
165685_1	URI Symptoms	3
142497_2	URI Symptoms	3
155539_1	URI Symptoms	3
18938_2	URI Symptoms	3
99816_1	URI Symptoms	3
271282_2	URI Symptoms	3
13712_3	URI Symptoms	3
136149_2	URI Symptoms	3
183783_1	URI Symptoms	3
104308_4	URI Symptoms	3
4787_1	URI Symptoms	3
134305_2	URI Symptoms	3
334677_1	URI Symptoms	3
282363_1	URI Symptoms	3
164342_1	URI Symptoms	3
260002_2	URI Symptoms	3
165284_1	URI Symptoms	3
204387_10	URI Symptoms	3
26366_3	URI Symptoms	3
166955_1	URI Symptoms	3
8470_1	URI Symptoms	3
8382_1	URI Symptoms	3
9504_1	URI Symptoms	3
263655_1	URI Symptoms	3
194004_1	URI Symptoms	3
142297_1	URI Symptoms	3
112373_3	URI Symptoms	3
229561_1	URI Symptoms	3
242199_2	URI Symptoms	3
359257_9	URI Symptoms	3
64856_2	URI Symptoms	3
45717_2	URI Symptoms	3
268813_3	URI Symptoms	3
208889_5	URI Symptoms	3
311519_2	URI Symptoms	3
77843_2	URI Symptoms	3
63678_1	URI Symptoms	3
253898_2	URI Symptoms	3
46699_2	URI Symptoms	3
113196_1	URI Symptoms	3
265126_1	URI Symptoms	3
289211_19	URI Symptoms	3
189803_4	URI Symptoms	3
144888_6	URI Symptoms	3
226189_3	URI Symptoms	3
277057_4	URI Symptoms	3
214685_1	URI Symptoms	3
322047_1	URI Symptoms	3
9086_5	URI Symptoms	3
316344_24	URI Symptoms	3
403086_3	URI Symptoms	3
451688_13	URI Symptoms	3
170501_3	URI Symptoms	3
99986_1	URI Symptoms	3
36662_1	URI Symptoms	3
105997_1	URI Symptoms	3
290243_6	URI Symptoms	3
12990_1	URI Symptoms	3
112689_1	URI Symptoms	3
80322_3	URI Symptoms	3
11949_4	URI Symptoms	3
183949_2	URI Symptoms	3
387413_5	URI Symptoms	3
58506_3	URI Symptoms	3
356043_1	URI Symptoms	3
112722_6	URI Symptoms	3
298059_1	URI Symptoms	3
89671_3	URI Symptoms	3
287204_1	URI Symptoms	3
365091_6	URI Symptoms	3
275355_1	URI Symptoms	3
250768_1	URI Symptoms	3
206699_1	URI Symptoms	3
348806_3	URI Symptoms	3
93023_2	URI Symptoms	3
352667_1	URI Symptoms	3
334420_14	URI Symptoms	3
220037_1	URI Symptoms	3
17373_8	URI Symptoms	3
199022_3	URI Symptoms	3
357030_7	URI Symptoms	3
94448_9	URI Symptoms	3
354433_11	URI Symptoms	3
94122_4	URI Symptoms	3
357233_3	URI Symptoms	3
46397_2	URI Symptoms	3
179101_7	URI Symptoms	3
244220_5	URI Symptoms	3
48054_3	URI Symptoms	3
455191_11	URI Symptoms	3
201738_2	URI Symptoms	3
117105_1	URI Symptoms	3
253177_2	URI Symptoms	3
215012_5	URI Symptoms	3
345485_4	URI Symptoms	3
108538_2	URI Symptoms	3
264247_1	URI Symptoms	3
155068_6	URI Symptoms	3
326981_10	URI Symptoms	3
38937_2	URI Symptoms	3
58171_8	URI Symptoms	3
87957_3	URI Symptoms	3
297292_2	URI Symptoms	3
185350_3	URI Symptoms	3
119328_7	URI Symptoms	3
152425_14	URI Symptoms	3
66952_3	URI Symptoms	3
307576_11	URI Symptoms	3
272981_1	URI Symptoms	3
307576_12	URI Symptoms	3
205330_1	URI Symptoms	3
353979_1	URI Symptoms	3
211350_1	URI Symptoms	3
207974_2	URI Symptoms	3
13124_1	URI Symptoms	3
278677_2	URI Symptoms	3
135293_3	URI Symptoms	3
117105_5	URI Symptoms	3
333033_2	URI Symptoms	3
174756_3	URI Symptoms	3
273251_10	URI Symptoms	3
59985_1	URI Symptoms	3
6726_6	URI Symptoms	3
125990_2	URI Symptoms	3
355635_4	URI Symptoms	3
273026_3	URI Symptoms	3
54180_2	URI Symptoms	3
211397_4	URI Symptoms	3
138632_1	URI Symptoms	3
7594_5	URI Symptoms	3
180803_5	URI Symptoms	3
104296_1	URI Symptoms	3
38954_10	URI Symptoms	3
140903_10	URI Symptoms	3
172044_1	URI Symptoms	3
424501_1	URI Symptoms	3
489590_3	URI Symptoms	3
478686_1	URI Symptoms	3
333603_6	URI Symptoms	3
473252_3	URI Symptoms	3
216017_1	URI Symptoms	3
30024_5	URI Symptoms	3
380911_4	URI Symptoms	3
155491_1	URI Symptoms	3
207714_4	URI Symptoms	3
192165_1	URI Symptoms	3
53989_12	URI Symptoms	3
279701_15	URI Symptoms	3
440693_12	URI Symptoms	3
277817_7	URI Symptoms	3
264071_8	URI Symptoms	3
33792_12	URI Symptoms	3
184290_5	URI Symptoms	3
285516_1	URI Symptoms	3
486940_8	URI Symptoms	3
130983_3	URI Symptoms	3
259309_2	URI Symptoms	3
130277_1	URI Symptoms	3
380784_4	URI Symptoms	3
294728_9	URI Symptoms	3
374258_2	URI Symptoms	3
18679_9	URI Symptoms	3
21472_4	URI Symptoms	3
94900_2	URI Symptoms	3
262524_29	URI Symptoms	3
417544_3	URI Symptoms	3
11022_9	URI Symptoms	3
27084_4	URI Symptoms	3
319608_5	URI Symptoms	3
122181_7	URI Symptoms	3
356885_3	URI Symptoms	3
121915_1	URI Symptoms	3
472604_6	URI Symptoms	3
153726_1	URI Symptoms	3
334788_4	URI Symptoms	3
23462_12	URI Symptoms	3
304095_21	URI Symptoms	3
384272_5	URI Symptoms	3
3645_17	URI Symptoms	3
208809_2	URI Symptoms	3
343481_2	URI Symptoms	3
391917_11	URI Symptoms	3
45559_4	URI Symptoms	3
199787_2	URI Symptoms	3
242752_4	URI Symptoms	3
340442_2	URI Symptoms	3
347686_1	URI Symptoms	3
350545_2	URI Symptoms	3
300598_2	URI Symptoms	3
91152_1	URI Symptoms	3
109382_3	URI Symptoms	3
213840_1	URI Symptoms	3
22723_5	URI Symptoms	3
341936_1	URI Symptoms	3
269890_1	URI Symptoms	3
277581_2	URI Symptoms	3
107917_1	URI Symptoms	3
186825_1	URI Symptoms	3
107098_1	URI Symptoms	3
115160_1	URI Symptoms	3
49725_3	URI Symptoms	3
230385_5	URI Symptoms	3
102206_5	URI Symptoms	3
70912_3	URI Symptoms	3
203104_3	URI Symptoms	3
252366_7	URI Symptoms	2
377811_5	URI Symptoms	3
312847_1	URI Symptoms	3
28901_2	URI Symptoms	2
2095_1	URI Symptoms	3
2159_1	URI Symptoms	3
263024_3	URI Symptoms	3
87416_4	URI Symptoms	3
287732_2	URI Symptoms	3
150675_8	URI Symptoms	3
13701_1	URI Symptoms	3
214640_11	URI Symptoms	3
144301_9	URI Symptoms	3
45558_2	URI Symptoms	3
287665_3	URI Symptoms	3
153293_6	URI Symptoms	3
131912_5	URI Symptoms	3
52209_1	URI Symptoms	3
126655_1	URI Symptoms	3
53545_1	URI Symptoms	3
265846_5	URI Symptoms	3
233626_1	URI Symptoms	3
215288_4	URI Symptoms	3
95959_2	URI Symptoms	3
19706_1	URI Symptoms	3
404866_6	URI Symptoms	3
189052_1	URI Symptoms	3
51514_2	URI Symptoms	3
284899_5	URI Symptoms	3
38945_1	URI Symptoms	3
292768_1	URI Symptoms	3
146173_21	URI Symptoms	3
192378_1	URI Symptoms	3
122080_2	URI Symptoms	3
242022_7	URI Symptoms	3
264000_1	URI Symptoms	3
76752_4	URI Symptoms	3
153111_1	URI Symptoms	3
170854_1	URI Symptoms	3
28962_1	URI Symptoms	2
143373_2	URI Symptoms	3
40774_1	URI Symptoms	3
99535_1	URI Symptoms	3
197693_1	URI Symptoms	1
150968_1	URI Symptoms	1
301113_6	URI Symptoms	1
109551_12	URI Symptoms	1
106266_1	URI Symptoms	1
217070_7	URI Symptoms	2
186575_1	URI Symptoms	2
325351_8	URI Symptoms	2
251572_1	URI Symptoms	2
142659_1	URI Symptoms	2
204811_1	URI Symptoms	2
297739_2	URI Symptoms	2
303245_2	URI Symptoms	2
400907_6	URI Symptoms	2
339987_1	URI Symptoms	2
21502_1	URI Symptoms	2
143566_1	URI Symptoms	2
296055_1	URI Symptoms	2
185547_1	URI Symptoms	2
83126_1	URI Symptoms	2
283811_1	URI Symptoms	2
31030_5	URI Symptoms	2
28494_2	URI Symptoms	2
7107_1	URI Symptoms	2
354707_22	URI Symptoms	2
100308_1	URI Symptoms	2
131770_1	URI Symptoms	2
100394_1	URI Symptoms	2
146978_1	URI Symptoms	2
186965_1	URI Symptoms	2
135928_1	URI Symptoms	2
1124_2	URI Symptoms	2
484895_4	URI Symptoms	2
133519_1	URI Symptoms	2
220572_8	URI Symptoms	2
191973_1	URI Symptoms	2
192940_1	URI Symptoms	2
32710_1	URI Symptoms	2
144933_1	URI Symptoms	2
43601_1	URI Symptoms	2
200654_1	URI Symptoms	2
138259_1	URI Symptoms	2
114286_1	URI Symptoms	2
276628_12	URI Symptoms	2
59357_1	URI Symptoms	2
199364_2	URI Symptoms	2
245038_1	URI Symptoms	2
311356_4	URI Symptoms	3
388271_5	URI Symptoms	3
81086_1	URI Symptoms	3
59664_4	URI Symptoms	3
385239_3	URI Symptoms	3
429021_10	URI Symptoms	3
213029_3	URI Symptoms	3
436811_7	URI Symptoms,Fever	1
16457_1	URI Symptoms,Fever	1
425542_3	URI Symptoms,Fever	1
137287_13	URI Symptoms,Fever	1
171665_4	URI Symptoms,Fever	1
497838_1	URI Symptoms,Fever	1
464577_1	URI Symptoms,Fever	1
331176_6	URI Symptoms,Fever	1
282662_5	URI Symptoms,Fever	1
7922_2	URI Symptoms,Fever	1
347651_4	URI Symptoms,Fever	1
35198_3	URI Symptoms,Fever	1
367072_3	URI Symptoms,Fever	1
294811_1	URI Symptoms,Fever	1
244306_3	URI Symptoms,Fever	1
34294_1	URI Symptoms,Fever	1
360254_2	URI Symptoms,Fever	1
17448_2	URI Symptoms,Fever	1
443638_13	URI Symptoms,Fever	1
79809_2	URI Symptoms,Fever	1
424525_2	URI Symptoms,Fever	1
317945_24	URI Symptoms,Fever	1
419260_3	URI Symptoms,Fever	1
299102_1	URI Symptoms,Fever	1
347609_4	URI Symptoms,Fever	1
467997_2	URI Symptoms,Fever	1
84647_3	URI Symptoms,Fever	1
329733_2	URI Symptoms,Fever	1
218686_3	URI Symptoms,Fever	1
67838_1	URI Symptoms,Fever	1
23257_3	URI Symptoms,Fever	1
426398_7	URI Symptoms,Fever	1
300951_9	URI Symptoms,Fever	1
204505_3	URI Symptoms,Fever	1
257228_7	URI Symptoms,Fever	1
74752_11	URI Symptoms,Fever	1
72973_9	URI Symptoms,Fever	1
130328_6	URI Symptoms,Fever	1
207944_3	URI Symptoms,Fever	1
300628_4	URI Symptoms,Fever	1
286851_2	URI Symptoms,Fever	1
238653_3	URI Symptoms,Fever	1
66473_27	URI Symptoms,Fever	1
382077_3	URI Symptoms,Fever	1
39689_4	URI Symptoms,Fever	1
14254_4	URI Symptoms,Fever	1
273298_4	URI Symptoms,Fever	1
156609_3	URI Symptoms,Fever	1
136194_4	URI Symptoms,Fever	1
134472_2	URI Symptoms,Fever	1
108988_6	URI Symptoms,Fever	1
2905_2	URI Symptoms,Fever	1
389143_3	URI Symptoms,Fever	1
24291_1	URI Symptoms,Fever	1
315874_15	URI Symptoms,Fever	1
351500_4	URI Symptoms,Fever	1
246096_1	URI Symptoms,Fever	1
260160_1	URI Symptoms,Fever	1
124590_1	URI Symptoms,Fever	1
441238_2	URI Symptoms,Fever	1
128158_2	URI Symptoms,Fever	1
313383_3	URI Symptoms,Fever	1
403433_1	URI Symptoms,Fever	1
13274_1	URI Symptoms,Fever	1
321404_5	URI Symptoms,Fever	1
361142_2	URI Symptoms,Fever	1
83329_4	URI Symptoms,Fever	1
230533_4	URI Symptoms,Fever	1
97218_12	URI Symptoms,Fever	1
109269_1	URI Symptoms,Fever	1
225012_4	URI Symptoms,Fever	1
227448_1	URI Symptoms,Fever	1
68377_1	URI Symptoms,Fever	1
120601_7	URI Symptoms,Fever	1
268309_2	URI Symptoms,Fever	1
162836_1	URI Symptoms,Fever	1
384868_1	URI Symptoms,Fever	1
309892_3	URI Symptoms,Fever	1
38749_2	URI Symptoms,Fever	1
17193_2	URI Symptoms,Fever	1
23913_2	URI Symptoms,Fever	1
138151_6	URI Symptoms,Fever	1
345320_6	URI Symptoms,Fever	1
84896_1	URI Symptoms,Fever	1
29579_2	URI Symptoms,Fever	1
110353_7	URI Symptoms,Fever	1
360524_8	URI Symptoms,Fever	1
174609_5	URI Symptoms,Fever	1
500415_3	URI Symptoms,Fever	1
475229_4	URI Symptoms,Fever	1
394508_1	URI Symptoms,Fever	1
18708_4	URI Symptoms,Fever	1
87278_1	URI Symptoms,Fever	1
367959_15	URI Symptoms,Fever	1
116418_5	URI Symptoms,Fever	1
321614_3	URI Symptoms,Fever	1
19442_15	URI Symptoms,Fever	1
413047_2	URI Symptoms,Fever	1
450828_10	URI Symptoms,Fever	1
297593_1	URI Symptoms,Fever	1
154014_1	URI Symptoms,Fever	1
413677_1	URI Symptoms,Fever	1
322105_5	URI Symptoms,Fever	1
414736_3	URI Symptoms,Fever	1
391779_1	URI Symptoms,Fever	1
396582_9	URI Symptoms,Fever	1
22953_16	URI Symptoms,Fever	1
399364_2	URI Symptoms,Fever	1
149702_6	URI Symptoms,Fever	1
191831_5	URI Symptoms,Fever	1
243723_5	URI Symptoms,Fever	1
86574_3	URI Symptoms,Fever	1
357503_2	URI Symptoms,Fever	1
374263_4	URI Symptoms,Fever	1
61104_1	URI Symptoms,Fever	1
248155_1	URI Symptoms,Fever	1
133106_1	URI Symptoms,Fever	1
59076_1	URI Symptoms,Fever	1
412672_4	URI Symptoms,Fever	1
213766_1	URI Symptoms,Fever	1
330531_8	URI Symptoms,Fever	1
13293_5	URI Symptoms,Fever	1
384605_1	URI Symptoms,Fever	1
418462_3	URI Symptoms,Fever	1
397525_9	URI Symptoms,Fever	1
396031_5	URI Symptoms,Fever	1
291186_1	URI Symptoms,Fever	1
380447_1	URI Symptoms,Fever	1
320366_3	URI Symptoms,Fever	1
384000_13	URI Symptoms,Fever	1
333432_6	URI Symptoms,Fever	1
343479_1	URI Symptoms,Fever	1
253648_15	URI Symptoms,Fever	1
1845_1	URI Symptoms,Fever	1
93541_1	URI Symptoms,Fever	1
240485_3	URI Symptoms,Fever	1
172917_1	URI Symptoms,Fever	1
332554_1	URI Symptoms,Fever	1
250167_4	URI Symptoms,Fever	1
96051_2	URI Symptoms,Fever	1
358074_4	URI Symptoms,Fever	1
376863_6	URI Symptoms,Fever	1
372680_7	URI Symptoms,Fever	1
420776_20	URI Symptoms,Fever	1
425148_1	URI Symptoms,Fever	1
288419_5	URI Symptoms,Fever	1
171010_5	URI Symptoms,Fever	1
361191_12	URI Symptoms,Fever	1
267310_3	URI Symptoms,Fever	1
51320_3	URI Symptoms,Fever	1
25639_12	URI Symptoms,Fever	1
205781_2	URI Symptoms,Fever	1
247272_1	URI Symptoms,Fever	1
87479_4	URI Symptoms,Fever	1
334502_1	URI Symptoms,Fever	1
201808_3	URI Symptoms,Fever	1
343496_3	URI Symptoms,Fever	1
21507_9	URI Symptoms,Fever	1
289248_3	URI Symptoms,Fever	1
89126_2	URI Symptoms,Fever	1
56499_3	URI Symptoms,Fever	1
19511_12	URI Symptoms,Fever	1
227734_1	URI Symptoms,Fever	1
231932_1	URI Symptoms,Fever	1
70762_9	URI Symptoms,Fever	1
347032_3	URI Symptoms,Fever	1
192342_2	URI Symptoms,Fever	1
74416_2	URI Symptoms,Fever	1
91950_1	URI Symptoms,Fever	1
136345_5	URI Symptoms,Fever	1
196995_1	URI Symptoms,Fever	1
231253_1	URI Symptoms,Fever	1
32191_4	URI Symptoms,Fever	1
456935_2	URI Symptoms,Fever	1
380671_4	URI Symptoms,Fever	1
159951_35	URI Symptoms,Fever	1
12307_2	URI Symptoms,Fever	1
149805_9	URI Symptoms,Fever	1
166244_7	URI Symptoms,Fever	1
23329_1	URI Symptoms,Fever	1
156389_1	URI Symptoms,Fever	1
328968_2	URI Symptoms,Fever	1
494857_3	URI Symptoms,Fever	1
175667_5	URI Symptoms,Fever	1
162823_12	URI Symptoms,Fever	1
37639_1	URI Symptoms,Fever	1
198544_5	URI Symptoms,Fever	1
372674_2	URI Symptoms,Fever	1
280815_2	URI Symptoms,Fever	1
103281_1	URI Symptoms,Fever	1
281164_9	URI Symptoms,Fever	1
156614_3	URI Symptoms,Fever	1
194345_1	URI Symptoms,Fever	1
138679_2	URI Symptoms,Fever	1
21595_1	URI Symptoms,Fever	1
54153_2	URI Symptoms,Fever	1
142681_9	URI Symptoms,Fever	1
130411_3	URI Symptoms,Fever	1
123764_6	URI Symptoms,Fever	1
236886_5	URI Symptoms,Fever	1
110633_1	URI Symptoms,Fever	1
145900_1	URI Symptoms,Fever	1
51684_6	URI Symptoms,Fever	1
289192_5	URI Symptoms,Fever	1
273992_1	URI Symptoms,Fever	1
239754_1	URI Symptoms,Fever	1
58333_1	URI Symptoms,Fever	1
166929_1	URI Symptoms,Fever	1
45566_10	URI Symptoms,Fever	1
61015_1	URI Symptoms,Fever	1
145848_3	URI Symptoms,Fever	1
359079_3	URI Symptoms,Fever	1
321268_3	URI Symptoms,Fever	1
334270_6	URI Symptoms,Fever	1
356064_7	URI Symptoms,Fever	1
420521_7	URI Symptoms,Fever	1
94448_5	URI Symptoms,Fever	1
49795_3	URI Symptoms,Fever	1
44274_1	URI Symptoms,Fever	1
364917_4	URI Symptoms,Fever	1
96935_3	URI Symptoms,Fever	1
275728_3	URI Symptoms,Fever	1
108870_2	URI Symptoms,Fever	1
59124_4	URI Symptoms,Fever	1
246988_3	URI Symptoms,Fever	1
251644_1	URI Symptoms,Fever	1
492602_1	URI Symptoms,Fever	1
307896_1	URI Symptoms,Fever	1
124727_2	URI Symptoms,Fever	1
324507_1	URI Symptoms,Fever	1
281373_2	URI Symptoms,Fever	1
402238_1	URI Symptoms,Fever	1
365817_1	URI Symptoms,Fever	1
459216_2	URI Symptoms,Fever	1
207895_1	URI Symptoms,Fever	1
309088_2	URI Symptoms,Fever	1
337039_1	URI Symptoms,Fever	1
367853_3	URI Symptoms,Fever	1
178200_3	URI Symptoms,Fever	1
14229_6	URI Symptoms,Fever	1
217848_2	URI Symptoms,Fever	1
91656_1	URI Symptoms,Fever	1
95823_1	URI Symptoms,Fever	1
14159_3	URI Symptoms,Fever	1
404774_1	URI Symptoms,Fever	1
377736_2	URI Symptoms,Fever	1
370881_1	URI Symptoms,Fever	1
326353_1	URI Symptoms,Fever	1
350471_6	URI Symptoms,Fever	1
68559_1	URI Symptoms,Fever	1
293190_5	URI Symptoms,Fever	1
308412_3	URI Symptoms,Fever	1
119345_1	URI Symptoms,Fever	1
225585_2	URI Symptoms,Fever	1
86592_1	URI Symptoms,Fever	1
246359_1	URI Symptoms,Fever	1
418796_2	URI Symptoms,Fever	1
257798_1	URI Symptoms,Fever	1
170293_5	URI Symptoms,Fever	1
405414_2	URI Symptoms,Fever	1
355098_11	URI Symptoms,Fever	1
395183_4	URI Symptoms,Fever	1
163916_3	URI Symptoms,Fever	1
10106_5	URI Symptoms,Fever	1
165992_2	URI Symptoms,Fever	1
9344_1	URI Symptoms,Fever	1
218116_7	URI Symptoms,Fever	1
317284_4	URI Symptoms,Fever	1
427580_2	URI Symptoms,Fever	1
166282_2	URI Symptoms,Fever	1
174250_2	URI Symptoms,Fever	1
365943_8	URI Symptoms,Fever	1
132141_10	URI Symptoms,Fever	1
379658_1	URI Symptoms,Fever	1
389910_2	URI Symptoms,Fever	1
423483_5	URI Symptoms,Fever	1
359087_12	URI Symptoms,Fever	1
319395_11	URI Symptoms,Fever	1
3773_2	URI Symptoms,Fever	1
83308_3	URI Symptoms,Fever	1
232123_6	URI Symptoms,Fever	1
365895_2	URI Symptoms,Fever	1
242977_6	URI Symptoms,Fever	1
52933_1	URI Symptoms,Fever	1
358076_3	URI Symptoms,Fever	1
115071_1	URI Symptoms,Fever	1
233061_3	URI Symptoms,Fever	1
104737_1	URI Symptoms,Fever	1
277050_3	URI Symptoms,Fever	1
190377_1	URI Symptoms,Fever	1
322701_1	URI Symptoms,Fever	1
23109_2	URI Symptoms,Fever	1
189018_2	URI Symptoms,Fever	1
51812_3	URI Symptoms,Fever	1
114735_1	URI Symptoms,Fever	1
180075_4	URI Symptoms,Fever	1
96839_2	URI Symptoms,Fever	1
219431_3	URI Symptoms,Fever	1
195662_3	URI Symptoms,Fever	1
124890_1	URI Symptoms,Fever	1
130295_2	URI Symptoms,Fever	1
106404_2	URI Symptoms,Fever	1
5103_2	URI Symptoms,Fever	1
51982_7	URI Symptoms,Fever	1
119223_1	URI Symptoms,Fever	1
243844_10	URI Symptoms,Fever	1
3626_1	URI Symptoms,Fever	1
318691_2	URI Symptoms,Fever	1
310764_2	URI Symptoms,Fever	1
48382_3	URI Symptoms,Fever	1
352119_2	URI Symptoms,Fever	1
265048_2	URI Symptoms,Fever	1
119832_2	URI Symptoms,Fever	1
355442_4	URI Symptoms,Fever	1
354971_1	URI Symptoms,Fever	1
327871_1	URI Symptoms,Fever	1
26638_2	URI Symptoms,Fever	1
479638_1	URI Symptoms,Fever	1
301670_2	URI Symptoms,Fever	1
53658_5	URI Symptoms,Fever	1
291997_1	URI Symptoms,Fever	1
253766_2	URI Symptoms,Fever	1
470187_17	URI Symptoms,Fever	1
356579_2	URI Symptoms,Fever	1
163715_3	URI Symptoms,Fever	1
163521_4	URI Symptoms,Fever	1
101931_3	URI Symptoms,Fever	1
48153_1	URI Symptoms,Fever	1
65308_1	URI Symptoms,Fever	1
111608_2	URI Symptoms,Fever	1
63877_23	URI Symptoms,Fever	1
351661_1	URI Symptoms,Fever	1
301476_1	URI Symptoms,Fever	1
44846_7	URI Symptoms,Fever	1
423615_9	URI Symptoms,Fever	1
186567_2	URI Symptoms,Fever	1
324954_1	URI Symptoms,Fever	1
89099_2	URI Symptoms,Fever	1
287184_2	URI Symptoms,Fever	1
425751_7	URI Symptoms,Fever	1
112274_4	URI Symptoms,Fever	1
236342_3	URI Symptoms,Fever	1
334347_10	URI Symptoms,Fever	1
320234_4	URI Symptoms,Fever	1
68814_2	URI Symptoms,Fever	1
185744_6	URI Symptoms,Fever	1
81850_1	URI Symptoms,Fever	1
97669_4	URI Symptoms,Fever	1
133783_3	URI Symptoms,Fever	1
173388_1	URI Symptoms,Fever	1
160257_4	URI Symptoms,Fever	1
266765_1	URI Symptoms,Fever	1
66026_1	URI Symptoms,Fever	1
69005_13	URI Symptoms,Fever	1
182197_2	URI Symptoms,Fever	1
305634_1	URI Symptoms,Fever	1
79857_5	URI Symptoms,Fever	1
320739_1	URI Symptoms,Fever	1
278223_10	URI Symptoms,Fever	1
40018_2	URI Symptoms,Fever	1
5082_1	URI Symptoms,Fever	1
325051_1	URI Symptoms,Fever	1
298234_6	URI Symptoms,Fever	1
276801_1	URI Symptoms,Fever	1
260475_1	URI Symptoms,Fever	1
23401_3	URI Symptoms,Fever	1
30843_1	URI Symptoms,Fever	1
90380_4	URI Symptoms,Fever	1
36301_3	URI Symptoms,Fever	1
141494_5	URI Symptoms,Fever	1
60209_1	URI Symptoms,Fever	1
187451_11	URI Symptoms,Fever	1
263619_1	URI Symptoms,Fever	1
8570_2	URI Symptoms,Fever	1
349738_3	URI Symptoms,Fever	1
21133_1	URI Symptoms,Fever	1
324628_1	URI Symptoms,Fever	1
221610_2	URI Symptoms,Fever	1
121864_4	URI Symptoms,Fever	1
366620_7	URI Symptoms,Fever	1
236366_2	URI Symptoms,Fever	1
261667_1	URI Symptoms,Fever	1
35372_1	URI Symptoms,Fever	1
251657_1	URI Symptoms,Fever	1
135451_1	URI Symptoms,Fever	1
196610_1	URI Symptoms,Fever	1
363516_2	URI Symptoms,Fever	1
242555_1	URI Symptoms,Fever	1
101586_1	URI Symptoms,Fever	1
161764_5	URI Symptoms,Fever	1
168369_2	URI Symptoms,Fever	1
111335_1	URI Symptoms,Fever	1
385282_1	URI Symptoms,Fever	1
355125_1	URI Symptoms,Fever	1
11207_2	URI Symptoms,Fever	1
304788_7	URI Symptoms,Fever	1
150732_1	URI Symptoms,Fever	1
112804_20	URI Symptoms,Fever	1
6868_4	URI Symptoms,Fever	1
356208_3	URI Symptoms,Fever	1
448655_6	URI Symptoms,Fever	1
118438_1	URI Symptoms,Fever	1
311766_1	URI Symptoms,Fever	1
111761_7	URI Symptoms,Fever	1
326450_1	URI Symptoms,Fever	1
361318_4	URI Symptoms,Fever	1
327221_2	URI Symptoms,Fever	1
280235_3	URI Symptoms,Fever	1
307679_6	URI Symptoms,Fever	1
1228_5	URI Symptoms,Fever	1
157699_1	URI Symptoms,Fever	1
476585_6	URI Symptoms,Fever	1
234867_3	URI Symptoms,Fever	1
124700_12	URI Symptoms,Fever	1
392844_2	URI Symptoms,Fever	1
292384_3	URI Symptoms,Fever	1
39142_3	URI Symptoms,Fever	1
135836_4	URI Symptoms,Fever	1
224137_2	URI Symptoms,Fever	1
395847_3	URI Symptoms,Fever	1
56181_3	URI Symptoms,Fever	1
352092_4	URI Symptoms,Fever	1
336813_1	URI Symptoms,Fever	1
65570_1	URI Symptoms,Fever	1
461959_1	URI Symptoms,Fever	1
45894_1	URI Symptoms,Fever	1
37959_3	URI Symptoms,Fever	1
366495_1	URI Symptoms,Fever	1
65507_1	URI Symptoms,Fever	1
125476_5	URI Symptoms,Fever	1
333487_1	URI Symptoms,Fever	1
269760_4	URI Symptoms,Fever	1
392448_2	URI Symptoms,Fever	1
413243_2	URI Symptoms,Fever	1
264911_3	URI Symptoms,Fever	1
61118_6	URI Symptoms,Fever	1
150087_1	URI Symptoms,Fever	1
183226_3	URI Symptoms,Fever	1
377676_1	URI Symptoms,Fever	1
43933_1	URI Symptoms,Fever	1
51962_2	URI Symptoms,Fever	1
85465_4	URI Symptoms,Fever	1
184302_4	URI Symptoms,Fever	1
235862_3	URI Symptoms,Fever	1
159623_1	URI Symptoms,Fever	1
10640_1	URI Symptoms,Fever	1
243423_1	URI Symptoms,Fever	1
152717_10	URI Symptoms,Fever	1
240147_1	URI Symptoms,Fever	1
56335_7	URI Symptoms,Fever	1
253331_1	URI Symptoms,Fever	1
80123_4	URI Symptoms,Fever	1
223474_5	URI Symptoms,Fever	1
78929_7	URI Symptoms,Fever	1
416846_2	URI Symptoms,Fever	1
186122_4	URI Symptoms,Fever	1
352211_2	URI Symptoms,Fever	1
150060_1	URI Symptoms,Fever	1
362876_2	URI Symptoms,Fever	1
85970_2	URI Symptoms,Fever	1
369295_6	URI Symptoms,Fever	1
124906_5	URI Symptoms,Fever	1
298608_5	URI Symptoms,Fever	1
306805_2	URI Symptoms,Fever	1
72941_4	URI Symptoms,Fever	1
233228_3	URI Symptoms,Fever	1
84201_4	URI Symptoms,Fever	1
252046_1	URI Symptoms,Fever	1
145400_7	URI Symptoms,Fever	1
423503_1	URI Symptoms,Fever	1
391547_1	URI Symptoms,Fever	1
62056_4	URI Symptoms,Fever	1
251148_1	URI Symptoms,Fever	1
287440_3	URI Symptoms,Fever	1
292244_2	URI Symptoms,Fever	1
88452_3	URI Symptoms,Fever	1
198782_1	URI Symptoms,Fever	1
246304_1	URI Symptoms,Fever	1
282692_6	URI Symptoms,Fever	1
395255_20	URI Symptoms,Fever	1
396705_3	URI Symptoms,Fever	1
51953_3	URI Symptoms,Fever	1
160889_3	URI Symptoms,Fever	1
406217_11	URI Symptoms,Fever	1
58889_3	URI Symptoms,Fever	1
437493_4	URI Symptoms,Fever	1
128884_4	URI Symptoms,Fever	1
148869_4	URI Symptoms,Fever	1
338169_2	URI Symptoms,Fever	1
476440_7	URI Symptoms,Fever	1
360403_2	URI Symptoms,Fever	1
315452_2	URI Symptoms,Fever	1
47307_23	URI Symptoms,Fever	1
13461_4	URI Symptoms,Fever	1
292253_6	URI Symptoms,Fever	1
395970_11	URI Symptoms,Fever	1
422894_1	URI Symptoms,Fever	1
251064_1	URI Symptoms,Fever	1
422796_1	URI Symptoms,Fever	1
250119_2	URI Symptoms,Fever	1
403798_1	URI Symptoms,Fever	1
281854_3	URI Symptoms,Fever	1
156188_1	URI Symptoms,Fever	1
229522_1	URI Symptoms,Fever	1
365057_1	URI Symptoms,Fever	1
204100_2	URI Symptoms,Fever	1
230377_1	URI Symptoms,Fever	1
425182_1	URI Symptoms,Fever	1
317160_2	URI Symptoms,Fever	1
256306_2	URI Symptoms,Fever	1
392393_2	URI Symptoms,Fever	1
125773_4	URI Symptoms,Fever	1
55381_2	URI Symptoms,Fever	1
145798_5	URI Symptoms,Fever	1
304958_2	URI Symptoms,Fever	1
321866_7	URI Symptoms,Fever	1
211298_3	URI Symptoms,Fever	1
362820_1	URI Symptoms,Fever	1
268863_2	URI Symptoms,Fever	1
370030_1	URI Symptoms,Fever	1
372680_1	URI Symptoms,Fever	1
175996_6	URI Symptoms,Fever	1
239379_5	URI Symptoms,Fever	1
123564_4	URI Symptoms,Fever	1
422791_1	URI Symptoms,Fever	1
35698_1	URI Symptoms,Fever	1
27691_2	URI Symptoms,Fever	1
290248_5	URI Symptoms,Fever	1
220413_2	URI Symptoms,Fever	1
357433_7	URI Symptoms,Fever	1
25821_4	URI Symptoms,Fever	1
228798_2	URI Symptoms,Fever	1
312781_1	URI Symptoms,Fever	1
28691_1	URI Symptoms,Fever	1
253869_5	URI Symptoms,Fever	1
35193_1	URI Symptoms,Fever	1
113647_2	URI Symptoms,Fever	1
327693_1	URI Symptoms,Fever	1
107488_1	URI Symptoms,Fever	1
350471_12	URI Symptoms,Fever	1
254925_1	URI Symptoms,Fever	1
110066_4	URI Symptoms,Fever	1
31949_1	URI Symptoms,Fever	1
89259_4	URI Symptoms,Fever	1
242616_6	URI Symptoms,Fever	1
107749_5	URI Symptoms,Fever	1
95193_10	URI Symptoms,Fever	1
386795_2	URI Symptoms,Fever	1
369340_12	URI Symptoms,Fever	1
293957_4	URI Symptoms,Fever	1
32469_11	URI Symptoms,Fever	1
110910_10	URI Symptoms,Fever	1
237509_2	URI Symptoms,Fever	1
254122_7	URI Symptoms,Fever	1
161728_2	URI Symptoms,Fever	1
247612_2	URI Symptoms,Fever	1
338896_3	URI Symptoms,Fever	1
81917_4	URI Symptoms,Fever	1
136299_4	URI Symptoms,Fever	1
332669_6	URI Symptoms,Fever	1
39200_7	URI Symptoms,Fever	1
91019_2	URI Symptoms,Fever	1
349560_6	URI Symptoms,Fever	1
282717_1	URI Symptoms,Fever	1
115998_3	URI Symptoms,Fever	1
278091_1	URI Symptoms,Fever	1
112342_2	URI Symptoms,Fever	1
245176_3	URI Symptoms,Fever	1
369359_3	URI Symptoms,Fever	1
112946_4	URI Symptoms,Fever	1
18321_10	URI Symptoms,Fever	1
320391_5	URI Symptoms,Fever	1
336998_1	URI Symptoms,Fever	1
74121_1	URI Symptoms,Fever	1
189654_3	URI Symptoms,Fever	1
92746_3	URI Symptoms,Fever	1
256_5	URI Symptoms,Fever	1
52929_4	URI Symptoms,Fever	1
285490_5	URI Symptoms,Fever	1
410798_9	URI Symptoms,Fever	1
223606_1	URI Symptoms,Fever	1
255540_4	URI Symptoms,Fever	1
123551_6	URI Symptoms,Fever	1
27162_3	URI Symptoms,Fever	1
20109_13	URI Symptoms,Fever	1
39799_5	URI Symptoms,Fever	1
441630_4	URI Symptoms,Fever	1
299154_1	URI Symptoms,Fever	1
128158_12	URI Symptoms,Fever	1
43262_5	URI Symptoms,Fever	1
232576_3	URI Symptoms,Fever	1
224873_2	URI Symptoms,Fever	1
114134_9	URI Symptoms,Fever	1
220569_8	URI Symptoms,Fever	1
159281_3	URI Symptoms,Fever	1
323570_2	URI Symptoms,Fever	1
85146_4	URI Symptoms,Fever	1
92709_3	URI Symptoms,Fever	1
316903_6	URI Symptoms,Fever	1
194829_3	URI Symptoms,Fever	1
139032_2	URI Symptoms,Fever	1
50775_1	URI Symptoms,Fever	1
39701_1	URI Symptoms,Fever	1
366496_9	URI Symptoms,Fever	1
102166_4	URI Symptoms,Fever	1
125626_6	URI Symptoms,Fever	1
342660_2	URI Symptoms,Fever	1
374422_5	URI Symptoms,Fever	1
302391_5	URI Symptoms,Fever	1
93870_1	URI Symptoms,Fever	1
15374_2	URI Symptoms,Fever	1
106389_1	URI Symptoms,Fever	1
10901_5	URI Symptoms,Fever	1
283619_1	URI Symptoms,Fever	1
339551_9	URI Symptoms,Fever	1
48535_2	URI Symptoms,Fever	1
97917_6	URI Symptoms,Fever	1
221316_3	URI Symptoms,Fever	1
288390_5	URI Symptoms,Fever	1
386815_4	URI Symptoms,Fever	1
418570_8	URI Symptoms,Fever	1
349192_2	URI Symptoms,Fever	1
311196_2	URI Symptoms,Fever	1
57746_4	URI Symptoms,Fever	1
53823_1	URI Symptoms,Fever	1
49330_8	URI Symptoms,Fever	1
471489_8	URI Symptoms,Fever	1
30752_2	URI Symptoms,Fever	1
61484_8	URI Symptoms,Fever	1
331802_10	URI Symptoms,Fever	1
352537_2	URI Symptoms,Fever	1
195952_3	URI Symptoms,Fever	1
60496_1	URI Symptoms,Fever	1
137560_4	URI Symptoms,Fever	1
475848_11	URI Symptoms,Fever	1
181387_1	URI Symptoms,Fever	1
379551_2	URI Symptoms,Fever	1
207502_1	URI Symptoms,Fever	1
340763_4	URI Symptoms,Fever	1
214457_2	URI Symptoms,Fever	1
184167_3	URI Symptoms,Fever	1
189582_1	URI Symptoms,Fever	1
164539_1	URI Symptoms,Fever	1
303274_4	URI Symptoms,Fever	1
232144_3	URI Symptoms,Fever	1
118607_4	URI Symptoms,Fever	1
303249_4	URI Symptoms,Fever	1
179427_3	URI Symptoms,Fever	1
390952_13	URI Symptoms,Fever	1
311107_3	URI Symptoms,Fever	1
148688_3	URI Symptoms,Fever	1
127162_6	URI Symptoms,Fever	1
166246_1	URI Symptoms,Fever	1
11478_3	URI Symptoms,Fever	1
44112_3	URI Symptoms,Fever	1
80388_4	URI Symptoms,Fever	1
74285_1	URI Symptoms,Fever	1
148892_28	URI Symptoms,Fever	1
324969_6	URI Symptoms,Fever	1
285490_12	URI Symptoms,Fever	1
381339_16	URI Symptoms,Fever	1
385404_13	URI Symptoms,Fever	1
337366_1	URI Symptoms,Fever	1
141753_1	URI Symptoms,Fever	1
109380_3	URI Symptoms,Fever	1
217441_1	URI Symptoms,Fever	1
197909_4	URI Symptoms,Fever	1
375649_3	URI Symptoms,Fever	1
124860_5	URI Symptoms,Fever	1
306441_17	URI Symptoms,Fever	1
60458_2	URI Symptoms,Fever	1
350181_3	URI Symptoms,Fever	1
167008_9	URI Symptoms,Fever	1
14932_2	URI Symptoms,Fever	1
361916_17	URI Symptoms,Fever	1
365846_2	URI Symptoms,Fever	1
53234_5	URI Symptoms,Fever	1
192632_19	URI Symptoms,Fever	1
188204_7	URI Symptoms,Fever	1
385428_3	URI Symptoms,Fever	1
118318_5	URI Symptoms,Fever	1
360797_2	URI Symptoms,Fever	1
248633_2	URI Symptoms,Fever	1
261235_4	URI Symptoms,Fever	1
237197_4	URI Symptoms,Fever	1
52834_3	URI Symptoms,Fever	1
65348_2	URI Symptoms,Fever	1
60469_4	URI Symptoms,Fever	1
90721_5	URI Symptoms,Fever	1
318319_2	URI Symptoms,Fever	1
303294_4	URI Symptoms,Fever	1
24703_1	URI Symptoms,Fever	1
365439_10	URI Symptoms,Fever	1
96137_1	URI Symptoms,Fever	1
137650_14	URI Symptoms,Fever	1
364255_2	URI Symptoms,Fever	1
109924_3	URI Symptoms,Fever	1
74015_2	URI Symptoms,Fever	1
318015_13	URI Symptoms,Fever	1
276237_3	URI Symptoms,Fever	1
279980_2	URI Symptoms,Fever	1
329462_3	URI Symptoms,Fever	1
253795_7	URI Symptoms,Fever	1
286366_4	URI Symptoms,Fever	1
87886_2	URI Symptoms,Fever	1
28536_1	URI Symptoms,Fever	1
172391_2	URI Symptoms,Fever	1
63112_2	URI Symptoms,Fever	1
176088_5	URI Symptoms,Fever	1
101498_1	URI Symptoms,Fever	1
131361_2	URI Symptoms,Fever	1
34071_1	URI Symptoms,Fever	1
286714_1	URI Symptoms,Fever	1
112588_6	URI Symptoms,Fever	1
196856_8	URI Symptoms,Fever	1
185_3	URI Symptoms,Fever	1
205475_2	URI Symptoms,Fever	1
97038_4	URI Symptoms,Fever	1
11360_1	URI Symptoms,Fever	1
242463_6	URI Symptoms,Fever	1
462713_3	URI Symptoms,Fever	1
180237_5	URI Symptoms,Fever	1
38922_3	URI Symptoms,Fever	1
261081_3	URI Symptoms,Fever	1
40560_3	URI Symptoms,Fever	1
268582_4	URI Symptoms,Fever	1
295234_3	URI Symptoms,Fever	1
135503_4	URI Symptoms,Fever	1
176241_1	URI Symptoms,Fever	1
319300_3	URI Symptoms,Fever	1
130361_2	URI Symptoms,Fever	1
298145_1	URI Symptoms,Fever	1
11935_1	URI Symptoms,Fever	1
169308_1	URI Symptoms,Fever	1
172382_10	URI Symptoms,Fever	1
107125_1	URI Symptoms,Fever	1
41926_5	URI Symptoms,Fever	1
44341_3	URI Symptoms,Fever	1
270884_2	URI Symptoms,Fever	1
79223_3	URI Symptoms,Fever	1
298393_1	URI Symptoms,Fever	1
110734_11	URI Symptoms,Fever	1
148806_4	URI Symptoms,Fever	1
197745_1	URI Symptoms,Fever	1
131718_4	URI Symptoms,Fever	1
117092_5	URI Symptoms,Fever	1
309509_3	URI Symptoms,Fever	1
356430_9	URI Symptoms,Fever	1
229451_6	URI Symptoms,Fever	1
135508_1	URI Symptoms,Fever	1
239662_5	URI Symptoms,Fever	1
53674_3	URI Symptoms,Fever	1
71190_2	URI Symptoms,Fever	1
45294_15	URI Symptoms,Fever	1
297299_6	URI Symptoms,Fever	1
289179_3	URI Symptoms,Fever	1
23075_4	URI Symptoms,Fever	1
178129_5	URI Symptoms,Fever	1
64986_6	URI Symptoms,Fever	1
12283_3	URI Symptoms,Fever	1
267095_2	URI Symptoms,Fever	1
89590_2	URI Symptoms,Fever	1
112618_3	URI Symptoms,Fever	1
153784_3	URI Symptoms,Fever	1
154805_2	URI Symptoms,Fever	1
21132_4	URI Symptoms,Fever	1
5761_4	URI Symptoms,Fever	1
156400_2	URI Symptoms,Fever	1
40838_5	URI Symptoms,Fever	1
135108_12	URI Symptoms,Fever	1
139981_8	URI Symptoms,Fever	1
172805_2	URI Symptoms,Fever	1
191047_1	URI Symptoms,Fever	1
94604_8	URI Symptoms,Fever	1
51239_1	URI Symptoms,Fever	1
54555_1	URI Symptoms,Fever	1
272073_4	URI Symptoms,Fever	1
187897_1	URI Symptoms,Fever	1
104342_1	URI Symptoms,Fever	1
152903_2	URI Symptoms,Fever	1
85559_5	URI Symptoms,Fever	1
257397_2	URI Symptoms,Fever	1
259550_2	URI Symptoms,Fever	1
142353_3	URI Symptoms,Fever	1
237071_3	URI Symptoms,Fever	1
238959_4	URI Symptoms,Fever	1
3811_4	URI Symptoms,Fever	1
127659_10	URI Symptoms,Fever	1
282364_1	URI Symptoms,Fever	1
144045_8	URI Symptoms,Fever	1
188993_1	URI Symptoms,Fever	1
418927_3	URI Symptoms,Fever	1
268501_1	URI Symptoms,Fever	1
106624_1	URI Symptoms,Fever	1
136352_7	URI Symptoms,Fever	1
237040_9	URI Symptoms,Fever	1
52256_1	URI Symptoms,Fever	1
160670_2	URI Symptoms,Fever	1
2627_1	URI Symptoms,Fever	1
316680_2	URI Symptoms,Fever	1
186051_7	URI Symptoms,Fever	1
158069_3	URI Symptoms,Fever	1
450113_3	URI Symptoms,Fever	1
296811_3	URI Symptoms,Fever	1
180868_5	URI Symptoms,Fever	1
48848_2	URI Symptoms,Fever	1
86696_10	URI Symptoms,Fever	1
61027_1	URI Symptoms,Fever	1
101554_3	URI Symptoms,Fever	1
301625_2	URI Symptoms,Fever	1
311927_8	URI Symptoms,Fever	1
188313_2	URI Symptoms,Fever	1
161691_1	URI Symptoms,Fever	1
29284_1	URI Symptoms,Fever	1
140551_1	URI Symptoms,Fever	1
462305_3	URI Symptoms,Fever	1
24264_2	URI Symptoms,Fever	1
6254_1	URI Symptoms,Fever	1
4478_4	URI Symptoms,Fever	1
255157_1	URI Symptoms,Fever	1
279540_3	URI Symptoms,Fever	1
188031_5	URI Symptoms,Fever	1
114316_1	URI Symptoms,Fever	1
327566_4	URI Symptoms,Fever	1
50643_3	URI Symptoms,Fever	1
192008_2	URI Symptoms,Fever	1
164332_1	URI Symptoms,Fever	1
260053_1	URI Symptoms,Fever	1
10326_1	URI Symptoms,Fever	1
196340_1	URI Symptoms,Fever	1
204551_5	URI Symptoms,Fever	1
320377_7	URI Symptoms,Fever	1
353647_2	URI Symptoms,Fever	1
189781_7	URI Symptoms,Fever	1
282209_15	URI Symptoms,Fever	1
25526_2	URI Symptoms,Fever	1
193991_2	URI Symptoms,Fever	1
166020_3	URI Symptoms,Fever	1
65915_2	URI Symptoms,Fever	1
297366_14	URI Symptoms,Fever	1
44925_7	URI Symptoms,Fever	1
354412_7	URI Symptoms,Fever	1
261780_1	URI Symptoms,Fever	1
183367_1	URI Symptoms,Fever	1
28386_1	URI Symptoms,Fever	1
80535_5	URI Symptoms,Fever	1
24831_5	URI Symptoms,Fever	1
154156_2	URI Symptoms,Fever	1
164596_5	URI Symptoms,Fever	1
288287_5	URI Symptoms,Fever	1
278952_1	URI Symptoms,Fever	1
216927_7	URI Symptoms,Fever	1
278206_4	URI Symptoms,Fever	1
177270_1	URI Symptoms,Fever	1
2097_2	URI Symptoms,Fever	1
357042_7	URI Symptoms,Fever	1
3363_3	URI Symptoms,Fever	1
122071_11	URI Symptoms,Fever	1
117922_1	URI Symptoms,Fever	1
131179_2	URI Symptoms,Fever	1
153973_1	URI Symptoms,Fever	1
90197_11	URI Symptoms,Fever	1
266238_4	URI Symptoms,Fever	1
5780_4	URI Symptoms,Fever	1
181690_1	URI Symptoms,Fever	1
214093_25	URI Symptoms,Fever	1
116762_13	URI Symptoms,Fever	1
459491_2	URI Symptoms,Fever	1
19713_1	URI Symptoms,Fever	1
376055_9	URI Symptoms,Fever	1
70309_1	URI Symptoms,Fever	1
264028_2	URI Symptoms,Fever	1
474187_1	URI Symptoms,Fever	1
24213_2	URI Symptoms,Fever	1
400282_15	URI Symptoms,Fever	1
301549_1	URI Symptoms,Fever	1
21372_1	URI Symptoms,Fever	1
312213_2	URI Symptoms,Fever	1
372117_1	URI Symptoms,Fever	1
56847_3	URI Symptoms,Fever	1
247056_3	URI Symptoms,Fever	1
142289_1	URI Symptoms,Fever	1
500408_4	URI Symptoms,Fever	1
154969_6	URI Symptoms,Fever	1
52142_1	URI Symptoms,Fever	1
77051_3	URI Symptoms,Fever	1
366481_1	URI Symptoms,Fever	1
81608_1	URI Symptoms,Fever	1
385411_2	URI Symptoms,Fever	1
318643_3	URI Symptoms,Fever	1
192893_2	URI Symptoms,Fever	1
189772_16	URI Symptoms,Fever	1
239016_2	URI Symptoms,Fever	1
208949_1	URI Symptoms,Fever	1
37104_5	URI Symptoms,Fever	1
458964_2	URI Symptoms,Fever	1
310916_8	URI Symptoms,Fever	1
191885_4	URI Symptoms,Fever	1
441823_1	URI Symptoms,Fever	1
161976_10	URI Symptoms,Fever	1
78220_3	URI Symptoms,Fever	1
182233_2	URI Symptoms,Fever	1
86139_13	URI Symptoms,Fever	1
34469_8	URI Symptoms,Fever	1
252298_8	URI Symptoms,Fever	1
89752_28	URI Symptoms,Fever	1
286514_8	URI Symptoms,Fever	1
285234_8	URI Symptoms,Fever	1
141831_1	URI Symptoms,Fever	1
204952_1	URI Symptoms,Fever	1
88792_3	URI Symptoms,Fever	1
259830_1	URI Symptoms,Fever	1
288355_1	URI Symptoms,Fever	1
45714_2	URI Symptoms,Fever	1
344251_5	URI Symptoms,Fever	1
314039_11	URI Symptoms,Fever	1
314153_4	URI Symptoms,Fever	1
234363_3	URI Symptoms,Fever	1
360460_5	URI Symptoms,Fever	1
110370_12	URI Symptoms,Fever	1
59766_1	URI Symptoms,Fever	1
126537_3	URI Symptoms,Fever	1
98167_2	URI Symptoms,Fever	1
6530_8	URI Symptoms,Fever	1
291688_2	URI Symptoms,Fever	1
226827_1	URI Symptoms,Fever	1
180959_5	URI Symptoms,Fever	1
43969_2	URI Symptoms,Fever	1
92690_2	URI Symptoms,Fever	1
118380_3	URI Symptoms,Fever	1
189754_18	URI Symptoms,Fever	1
369295_10	URI Symptoms,Fever	1
142565_8	URI Symptoms,Fever	1
206047_2	URI Symptoms,Fever	1
32912_7	URI Symptoms,Fever	1
282132_7	URI Symptoms,Fever	1
101833_3	URI Symptoms,Fever	1
227415_11	URI Symptoms,Fever	1
9936_1	URI Symptoms,Fever	1
206957_8	URI Symptoms,Fever	1
13921_5	URI Symptoms,Fever	1
190646_3	URI Symptoms,Fever	1
127864_1	URI Symptoms,Fever	1
31616_2	URI Symptoms,Fever	1
92362_1	URI Symptoms,Fever	1
6161_1	URI Symptoms,Fever	1
357500_7	URI Symptoms,Fever	1
4360_1	URI Symptoms,Fever	1
77022_2	URI Symptoms,Fever	1
65260_3	URI Symptoms,Fever	1
250761_6	URI Symptoms,Fever	1
99692_1	URI Symptoms,Fever	1
358051_2	URI Symptoms,Fever	1
186223_5	URI Symptoms,Fever	1
131241_2	URI Symptoms,Fever	1
35728_10	URI Symptoms,Fever	1
188383_10	URI Symptoms,Fever	1
180846_1	URI Symptoms,Fever	1
94943_4	URI Symptoms,Fever	1
99652_2	URI Symptoms,Fever	1
163218_1	URI Symptoms,Fever	1
1139_2	URI Symptoms,Fever	1
103215_1	URI Symptoms,Fever	1
245117_7	URI Symptoms,Fever	1
17558_1	URI Symptoms,Fever	1
131035_2	URI Symptoms,Fever	1
273052_1	URI Symptoms,Fever	1
127515_1	URI Symptoms,Fever	1
198408_2	URI Symptoms,Fever	1
312640_2	URI Symptoms,Fever	1
54335_1	URI Symptoms,Fever	1
222247_3	URI Symptoms,Fever	1
405151_1	URI Symptoms,Fever	1
103711_1	URI Symptoms,Fever	1
387077_4	URI Symptoms,Fever	1
110368_1	URI Symptoms,Fever	1
49127_1	URI Symptoms,Fever	1
23906_2	URI Symptoms,Fever	1
402469_1	URI Symptoms,Fever	1
69396_3	URI Symptoms,Fever	1
50241_1	URI Symptoms,Fever	1
412663_6	URI Symptoms,Fever	1
386209_5	URI Symptoms,Fever	1
258817_4	URI Symptoms,Fever	1
254388_2	URI Symptoms,Fever	1
250878_4	URI Symptoms,Fever	1
77054_2	URI Symptoms,Fever	1
370642_15	URI Symptoms,Fever	1
93345_1	URI Symptoms,Fever	1
128906_4	URI Symptoms,Fever	1
65746_5	URI Symptoms,Fever	1
423504_5	URI Symptoms,Fever	1
308316_3	URI Symptoms,Fever	1
283671_4	URI Symptoms,Fever	1
62954_6	URI Symptoms,Fever	1
281160_6	URI Symptoms,Fever	1
386180_3	URI Symptoms,Fever	1
195038_2	URI Symptoms,Fever	1
84813_1	URI Symptoms,Fever	1
55859_7	URI Symptoms,Fever	1
86929_1	URI Symptoms,Fever	1
375847_2	URI Symptoms,Fever	1
193233_1	URI Symptoms,Fever	1
315420_3	URI Symptoms,Fever	1
321188_2	URI Symptoms,Fever	1
241205_1	URI Symptoms,Fever	1
408665_2	URI Symptoms,Fever	1
245822_2	URI Symptoms,Fever	1
230228_6	URI Symptoms,Fever	1
28650_3	URI Symptoms,Fever	1
306998_4	URI Symptoms,Fever	1
247967_6	URI Symptoms,Fever	1
1457_1	URI Symptoms,Fever	1
224743_2	URI Symptoms,Fever	1
234137_3	URI Symptoms,Fever	1
189818_1	URI Symptoms,Fever	1
390902_1	URI Symptoms,Fever	1
62269_7	URI Symptoms,Fever	1
251890_2	URI Symptoms,Fever	1
283848_2	URI Symptoms,Fever	1
370526_1	URI Symptoms,Fever	1
207531_1	URI Symptoms,Fever	1
24004_7	URI Symptoms,Fever	1
313057_1	URI Symptoms,Fever	1
191418_1	URI Symptoms,Fever	1
427597_4	URI Symptoms,Fever	1
54675_1	URI Symptoms,Fever	1
163703_2	URI Symptoms,Fever	1
22623_3	URI Symptoms,Fever	1
202069_1	URI Symptoms,Fever	1
207483_1	URI Symptoms,Fever	1
294556_2	URI Symptoms,Fever	1
68077_1	URI Symptoms,Fever	1
315830_1	URI Symptoms,Fever	1
74106_1	URI Symptoms,Fever	1
174914_1	URI Symptoms,Fever	1
26756_6	URI Symptoms,Fever	1
174909_10	URI Symptoms,Fever	1
362293_4	URI Symptoms,Fever	1
30806_2	URI Symptoms,Fever	1
253970_1	URI Symptoms,Fever	1
182236_1	URI Symptoms,Fever	1
376802_2	URI Symptoms,Fever	1
295229_1	URI Symptoms,Fever	1
213046_2	URI Symptoms,Fever	1
128710_1	URI Symptoms,Fever	1
289386_3	URI Symptoms,Fever	1
89481_4	URI Symptoms,Fever	1
16374_1	URI Symptoms,Fever	1
9536_1	URI Symptoms,Fever	1
159810_3	URI Symptoms,Fever	1
188998_4	URI Symptoms,Fever	1
172868_1	URI Symptoms,Fever	1
263510_1	URI Symptoms,Fever	1
257991_1	URI Symptoms,Fever	1
359259_12	URI Symptoms,Fever	1
116763_7	URI Symptoms,Fever	1
232123_4	URI Symptoms,Fever	1
65609_2	URI Symptoms,Fever	1
336737_2	URI Symptoms,Fever	1
310336_5	URI Symptoms,Fever	1
287536_4	URI Symptoms,Fever	1
104514_1	URI Symptoms,Fever	1
174866_1	URI Symptoms,Fever	1
214602_6	URI Symptoms,Fever	1
83663_1	URI Symptoms,Fever	1
295516_3	URI Symptoms,Fever	1
31932_5	URI Symptoms,Fever	1
255931_3	URI Symptoms,Fever	1
128718_1	URI Symptoms,Fever	1
151383_1	URI Symptoms,Fever	1
18909_3	URI Symptoms,Fever	1
188782_1	URI Symptoms,Fever	1
98473_1	URI Symptoms,Fever	1
309011_2	URI Symptoms,Fever	1
232782_1	URI Symptoms,Fever	1
359139_3	URI Symptoms,Fever	1
229474_1	URI Symptoms,Fever	1
47220_1	URI Symptoms,Fever	1
30768_3	URI Symptoms,Fever	1
93787_10	URI Symptoms,Fever	1
185931_2	URI Symptoms,Fever	1
229408_6	URI Symptoms,Fever	1
112674_2	URI Symptoms,Fever	1
303413_1	URI Symptoms,Fever	1
10226_4	URI Symptoms,Fever	1
11873_1	URI Symptoms,Fever	1
169945_7	URI Symptoms,Fever	1
263242_7	URI Symptoms,Fever	1
458498_11	URI Symptoms,Fever	1
187016_2	URI Symptoms,Fever	1
10904_5	URI Symptoms,Fever	1
260244_5	URI Symptoms,Fever	1
43373_2	URI Symptoms,Fever	1
196652_1	URI Symptoms,Fever	1
58471_4	URI Symptoms,Fever	1
299933_5	URI Symptoms,Fever	1
127488_1	URI Symptoms,Fever	1
3736_5	URI Symptoms,Fever	1
396596_1	URI Symptoms,Fever	1
310125_2	URI Symptoms,Fever	1
156869_9	URI Symptoms,Fever	1
73463_1	URI Symptoms,Fever	1
41240_2	URI Symptoms,Fever	1
226213_1	URI Symptoms,Fever	1
137066_2	URI Symptoms,Fever	1
36905_2	URI Symptoms,Fever	1
284375_1	URI Symptoms,Fever	1
183250_9	URI Symptoms,Fever	1
274583_1	URI Symptoms,Fever	1
213685_8	URI Symptoms,Fever	1
125474_10	URI Symptoms,Fever	1
45825_3	URI Symptoms,Fever	1
63849_4	URI Symptoms,Fever	1
95521_3	URI Symptoms,Fever	1
229308_1	URI Symptoms,Fever	1
326886_4	URI Symptoms,Fever	1
300304_13	URI Symptoms,Fever	1
192533_1	URI Symptoms,Fever	1
131937_1	URI Symptoms,Fever	1
486749_1	Urinary Pain	4
464550_1	Urinary Pain	4
414280_1	Urinary Pain	1
398515_1	Urinary Pain	4
96246_1	Urinary Pain	4
414268_1	Urinary Pain	4
388888_1	Urinary Pain	4
211964_1	Urinary Pain	4
139329_1	Urinary Pain	4
371638_1	Urinary Pain	4
378207_1	Urinary Pain	4
443305_1	Urinary Pain	4
66557_1	Urinary Pain	4
433187_2	Urinary Pain	4
257338_1	Urinary Pain	4
471286_1	Urinary Pain	4
470381_1	Urinary Pain	4
100681_1	Urinary Pain	4
171303_1	Urinary Pain	4
431915_1	Urinary Pain	4
458841_1	Urinary Pain	1
155626_1	Urinary Pain	4
493965_1	Urinary Pain	1
146401_1	Urinary Pain	4
490476_2	Urinary Pain	4
227888_1	Urinary Pain	4
118533_1	Urinary Pain	4
428563_1	Urinary Pain	4
436441_1	Urinary Pain	4
489588_2	Urinary Pain	4
442956_1	Urinary Pain	4
129247_2	Urinary Pain	4
336934_2	Urinary Pain	4
351402_1	Urinary Pain	4
422909_2	Urinary Pain	4
493400_7	Urinary Pain	2
210313_1	Urinary Pain	4
485192_1	Urinary Pain	4
276477_1	Urinary Pain	4
8702_1	Urinary Pain	4
343837_1	Urinary Pain	4
489589_1	Urinary Pain	4
490871_2	Urinary Pain	4
153635_3	Urinary Pain	4
495387_2	Urinary Pain	4
329878_1	Urinary Pain	1
419980_1	Urinary Pain	1
368514_1	Urinary Pain	4
22560_1	Urinary Pain	4
400826_1	Urinary Pain	4
75828_1	Urinary Pain	4
451024_1	Urinary Pain	4
485177_1	Urinary Pain	4
138399_1	Urinary Pain	4
482107_1	Urinary Pain	4
464466_1	Urinary Pain	1
66444_2	Urinary Pain	4
413233_1	Urinary Pain	4
207642_1	Urinary Pain	4
302952_1	Urinary Pain	4
438335_1	Urinary Pain	4
449991_1	Urinary Pain	4
326241_1	Urinary Pain	4
151991_2	Urinary Pain	4
480929_1	Urinary Pain	4
398320_1	Urinary Pain	4
349675_1	Urinary Pain	4
501027_1	Urinary Pain	4
487887_2	Urinary Pain	4
423335_1	Urinary Pain	4
107346_1	Urinary Pain	2
419755_1	Urinary Pain	4
501311_1	Urinary Pain	4
444456_2	Urinary Pain	4
147097_1	Urinary Pain	4
270181_1	Urinary Pain	4
362092_1	Urinary Pain	4
417271_3	Urinary Pain	4
460082_1	Urinary Pain	4
151797_2	Urinary Pain	4
365334_4	Urinary Pain	4
373847_1	Urinary Pain	4
398739_2	Urinary Pain	4
443331_1	Urinary Pain	4
333239_1	Urinary Pain	4
476215_2	Urinary Pain	2
220766_1	Urinary Pain	4
469359_1	Urinary Pain	2
398964_1	Urinary Pain	4
200670_2	Urinary Pain	4
351638_2	Urinary Pain	4
492660_2	Urinary Pain	4
388183_1	Urinary Pain	4
384567_1	Urinary Pain	1
422852_1	Urinary Pain	4
431439_1	Urinary Pain	1
393400_1	Urinary Pain	1
484572_6	Urinary Pain	4
491557_1	Urinary Pain	4
205088_2	Urinary Pain	4
473045_1	Urinary Pain	4
146309_1	Urinary Pain	4
420739_2	Urinary Pain	4
336958_1	Urinary Pain	4
370977_1	Urinary Pain	4
236085_1	Urinary Pain	4
378757_3	Urinary Pain	4
28575_1	Urinary Pain	2
136660_2	Urinary Pain	4
196156_2	Urinary Pain	4
435631_2	Urinary Pain	1
420368_3	Urinary Pain	4
393330_1	Urinary Pain	2
374218_1	Urinary Pain	4
466509_4	Urinary Pain	4
475422_4	Urinary Pain	4
441344_1	Urinary Pain	4
120735_2	Urinary Pain	4
153029_2	Urinary Pain	4
398071_6	Urinary Pain	4
271374_2	Urinary Pain	4
491479_1	Urinary Pain	4
441354_4	Urinary Pain	4
363851_1	Urinary Pain	4
363314_1	Urinary Pain	4
383114_1	Urinary Pain	4
139205_1	Urinary Pain	4
33239_2	Urinary Pain	4
109548_2	Urinary Pain	4
365657_1	Urinary Pain	4
408384_1	Urinary Pain	4
416176_1	Urinary Pain	4
488012_2	Urinary Pain	4
414503_2	Urinary Pain	4
396348_3	Urinary Pain	4
459018_7	Urinary Pain	4
69143_1	Urinary Pain	4
425205_1	Urinary Pain	4
401758_1	Urinary Pain	4
372478_1	Urinary Pain	4
491126_2	Urinary Pain	4
337829_1	Urinary Pain	4
475524_4	Urinary Pain	4
320286_1	Urinary Pain	1
495449_1	Urinary Pain	4
141144_1	Urinary Pain	4
188463_1	Urinary Pain	4
490125_3	Urinary Pain	4
450840_1	Urinary Pain	4
397264_4	Urinary Pain	4
401047_1	Urinary Pain	4
121906_1	Urinary Pain	4
275537_2	Urinary Pain	4
440320_4	Urinary Pain	4
424876_2	Urinary Pain	4
481324_1	Urinary Pain	4
340848_1	Urinary Pain	4
469607_2	Urinary Pain	4
397164_1	Urinary Pain	4
82292_1	Urinary Pain	1
423053_4	Urinary Pain	4
105609_3	Urinary Pain	4
493810_6	Urinary Pain	2
240994_2	Urinary Pain	4
495348_1	Urinary Pain	4
230540_2	Urinary Pain	4
167330_1	Urinary Pain	4
433168_1	Urinary Pain	4
451324_1	Urinary Pain	1
13551_1	Urinary Pain	4
15552_1	Urinary Pain	4
221000_6	Urinary Pain	1
173290_1	Urinary Pain	4
454093_2	Urinary Pain	4
244839_3	Urinary Pain	4
35489_1	Urinary Pain	4
396624_1	Urinary Pain	4
496295_1	Urinary Pain	4
144857_2	Urinary Pain	4
75528_1	Urinary Pain	4
205088_4	Urinary Pain	4
410056_2	Urinary Pain	1
78990_3	Urinary Pain	1
462982_2	Urinary Pain	4
233568_11	Urinary Pain	4
268662_2	Urinary Pain	4
498702_4	Urinary Pain	4
452139_3	Urinary Pain	4
466341_1	Urinary Pain	4
328197_1	Urinary Pain	4
268627_7	Urinary Pain	4
232682_2	Urinary Pain	4
411932_8	Urinary Pain	2
281217_4	Urinary Pain	4
78050_2	Urinary Pain	4
391702_2	Urinary Pain	4
141576_1	Urinary Pain	4
125309_2	Urinary Pain	4
366312_1	Urinary Pain	4
320326_1	Urinary Pain	4
290021_1	Urinary Pain	4
52738_1	Urinary Pain	1
98375_4	Urinary Pain	4
401843_1	Urinary Pain	4
470358_1	Urinary Pain	4
465296_1	Urinary Pain	4
294086_1	Urinary Pain	4
152508_12	Urinary Pain	4
77559_1	Urinary Pain	4
487274_3	Urinary Pain	4
105531_1	Urinary Pain	4
443615_3	Urinary Pain	4
396849_1	Urinary Pain	4
446902_3	Urinary Pain	4
462601_1	Urinary Pain	4
152174_6	Urinary Pain	4
430984_1	Urinary Pain	2
387435_1	Urinary Pain	4
216990_3	Urinary Pain	4
251432_6	Urinary Pain	4
139381_1	Urinary Pain	4
301940_2	Urinary Pain	4
455731_1	Urinary Pain	2
425638_1	Urinary Pain	2
131076_4	Urinary Pain	4
420235_2	Urinary Pain	4
438527_2	Urinary Pain	4
499758_1	Urinary Pain	4
386907_6	Urinary Pain	4
306301_1	Urinary Pain	4
220961_2	Urinary Pain	4
205144_1	Urinary Pain	4
213294_8	Urinary Pain	4
213712_1	Urinary Pain	2
486221_3	Urinary Pain	1
472221_1	Urinary Pain	4
135822_1	Urinary Pain	1
220783_7	Urinary Pain	4
371316_2	Urinary Pain	4
348724_1	Urinary Pain	4
475116_1	Urinary Pain	4
141072_1	Urinary Pain	4
501427_3	Urinary Pain	4
388115_3	Urinary Pain	4
258385_12	Urinary Pain	4
336142_1	Urinary Pain	4
358650_1	Urinary Pain	4
384384_2	Urinary Pain	4
277448_2	Urinary Pain	4
203851_2	Urinary Pain	4
387213_1	Urinary Pain	4
437780_6	Urinary Pain	1
153659_2	Urinary Pain	4
463915_3	Urinary Pain	4
500842_3	Urinary Pain	2
274627_1	Urinary Pain	4
37903_1	Urinary Pain	4
3162_2	Urinary Pain	4
140357_1	Urinary Pain	4
436436_4	Urinary Pain	2
162184_1	Urinary Pain	4
411793_2	Urinary Pain	4
452597_2	Urinary Pain	4
479611_4	Urinary Pain	4
27131_1	Urinary Pain	4
479239_3	Urinary Pain	4
397790_1	Urinary Pain	4
489707_3	Urinary Pain	4
459025_3	Urinary Pain	4
19611_3	Urinary Pain	4
476944_2	Urinary Pain	4
117318_1	Urinary Pain	4
348854_2	Urinary Pain	4
351558_7	Urinary Pain	4
436757_4	Urinary Pain	4
449314_3	Urinary Pain	4
462097_3	Urinary Pain	4
455698_3	Urinary Pain	4
483913_4	Urinary Pain	4
314377_1	Urinary Pain	4
377196_4	Urinary Pain	4
439646_2	Urinary Pain	4
102107_2	Urinary Pain	4
488844_1	Urinary Pain	4
263865_1	Urinary Pain	4
467344_2	Urinary Pain	1
368245_2	Urinary Pain	4
461074_1	Urinary Pain	4
3162_4	Urinary Pain	4
487747_5	Urinary Pain	4
480607_2	Urinary Pain	1
467365_1	Urinary Pain	4
367354_1	Urinary Pain	4
119909_1	Urinary Pain	4
465033_4	Urinary Pain	4
66709_4	Urinary Pain	4
249190_5	Urinary Pain	4
356967_1	Urinary Pain	4
117215_4	Urinary Pain	4
269639_1	Urinary Pain	4
260414_4	Urinary Pain	2
143249_2	Urinary Pain	4
183482_1	Urinary Pain	1
91732_1	Urinary Pain	4
56640_5	Urinary Pain	4
370187_4	Urinary Pain	4
222949_3	Urinary Pain	4
463085_2	Urinary Pain	4
466002_19	Urinary Pain	4
129282_1	Urinary Pain	4
492496_7	Urinary Pain	4
376393_2	Urinary Pain	4
253281_2	Urinary Pain	4
288242_3	Urinary Pain	4
454204_3	Urinary Pain	4
236872_1	Urinary Pain	1
114944_1	Urinary Pain	4
463799_1	Urinary Pain	4
141967_4	Urinary Pain	4
40641_1	Urinary Pain	4
270181_2	Urinary Pain	4
374443_5	Urinary Pain	4
330680_5	Urinary Pain	4
270539_3	Urinary Pain	4
387409_1	Urinary Pain	4
38176_2	Urinary Pain	4
415812_3	Urinary Pain	4
371127_3	Urinary Pain	4
406825_7	Urinary Pain	1
369814_2	Urinary Pain	4
70834_9	Urinary Pain	4
495394_1	Urinary Pain	4
464129_2	Urinary Pain	1
238567_3	Urinary Pain	4
120184_5	Urinary Pain	4
136071_1	Urinary Pain	4
284957_3	Urinary Pain	4
69714_1	Urinary Pain	4
412685_3	Urinary Pain	4
439731_2	Urinary Pain	4
257257_4	Urinary Pain	1
327773_2	Urinary Pain	4
398010_1	Urinary Pain	4
333681_1	Urinary Pain	4
325141_2	Urinary Pain	4
283939_1	Urinary Pain	4
240949_8	Urinary Pain	1
169151_9	Urinary Pain	4
340986_1	Urinary Pain	4
494213_2	Urinary Pain	4
494311_1	Urinary Pain	1
460413_6	Urinary Pain	4
109205_1	Urinary Pain	4
338_7	Urinary Pain	4
446927_2	Urinary Pain	4
36814_4	Urinary Pain	4
174190_1	Urinary Pain	4
497305_7	Urinary Pain	4
412991_1	Urinary Pain	1
450128_1	Urinary Pain	4
73637_1	Urinary Pain	4
379046_2	Urinary Pain	1
181453_1	Urinary Pain	4
151949_1	Urinary Pain	4
103047_2	Urinary Pain	4
243008_5	Urinary Pain	4
478786_1	Urinary Pain	4
433685_1	Urinary Pain	2
371325_15	Urinary Pain	4
301768_10	Urinary Pain	4
205013_2	Urinary Pain	4
288751_1	Urinary Pain	4
260414_5	Urinary Pain	4
471599_3	Urinary Pain	1
379555_1	Urinary Pain	4
245298_3	Urinary Pain	4
341246_1	Urinary Pain	4
316844_3	Urinary Pain	1
489534_3	Urinary Pain	4
16799_1	Urinary Pain	4
77248_3	Urinary Pain	4
434029_4	Urinary Pain	4
132653_5	Urinary Pain	4
250673_2	Urinary Pain	4
23232_2	Urinary Pain	4
429194_3	Urinary Pain	4
155975_1	Urinary Pain	4
177623_13	Urinary Pain	4
417449_2	Urinary Pain	4
265376_1	Urinary Pain	4
76430_1	Urinary Pain	4
402695_10	Urinary Pain	4
106471_2	Urinary Pain	4
414234_1	Urinary Pain	1
352290_1	Urinary Pain	4
179005_2	Urinary Pain	4
101560_3	Urinary Pain	4
454061_4	Urinary Pain	4
420115_2	Urinary Pain	4
369811_3	Urinary Pain	1
477678_6	Urinary Pain	4
130826_25	Urinary Pain	4
273164_3	Urinary Pain	4
396468_3	Urinary Pain	4
61155_7	Urinary Pain	4
398832_9	Urinary Pain	4
395870_1	Urinary Pain	4
454940_3	Urinary Pain	4
401843_3	Urinary Pain	4
484569_3	Urinary Pain	1
130810_3	Urinary Pain	4
292375_1	Urinary Pain	2
151156_7	Urinary Pain	4
429298_4	Urinary Pain	4
421004_2	Urinary Pain	4
428583_6	Urinary Pain	4
482391_4	Urinary Pain	4
393832_4	Urinary Pain	4
475451_3	Urinary Pain	4
271877_2	Urinary Pain	4
270136_1	Urinary Pain	4
21447_1	Urinary Pain	4
7937_9	Urinary Pain	4
342530_3	Urinary Pain	4
22991_1	Urinary Pain	4
23954_1	Urinary Pain	4
368804_5	Urinary Pain	4
54020_2	Urinary Pain	4
205401_1	Urinary Pain	4
37738_2	Urinary Pain	4
449253_1	Urinary Pain	4
113119_4	Urinary Pain	4
31536_2	Urinary Pain	4
283158_3	Urinary Pain	4
436836_7	Urinary Pain	4
315522_1	Urinary Pain	4
420137_2	Urinary Pain	4
354489_5	Urinary Pain	4
443696_4	Urinary Pain	4
374895_5	Urinary Pain	4
150687_5	Urinary Pain	4
155320_4	Urinary Pain	4
433690_3	Urinary Pain	4
109597_1	Urinary Pain	4
462887_7	Urinary Pain	4
158179_1	Urinary Pain	4
161740_4	Urinary Pain	4
390603_3	Urinary Pain	4
458061_2	Urinary Pain	2
212658_2	Urinary Pain	4
449962_4	Urinary Pain	4
419642_5	Urinary Pain	4
492058_2	Urinary Pain	4
49556_3	Urinary Pain	4
463632_3	Urinary Pain	4
440402_1	Urinary Pain	4
459629_2	Urinary Pain	4
440521_1	Urinary Pain	4
163309_1	Urinary Pain	4
310075_1	Urinary Pain	4
92568_3	Urinary Pain	4
348601_2	Urinary Pain	4
119118_3	Urinary Pain	4
213294_9	Urinary Pain	4
448356_2	Urinary Pain	4
333333_4	Urinary Pain	4
306853_2	Urinary Pain	1
428642_9	Urinary Pain	4
148697_7	Urinary Pain	4
66733_2	Urinary Pain	4
461525_3	Urinary Pain	4
477908_2	Urinary Pain	2
445990_6	Urinary Pain	1
144582_3	Urinary Pain	4
434939_1	Urinary Pain	1
411979_2	Urinary Pain	1
87086_3	Urinary Pain	4
390319_3	Urinary Pain	4
84232_4	Urinary Pain	4
272227_6	Urinary Pain	4
87552_1	Urinary Pain	4
160337_6	Urinary Pain	4
30027_1	Urinary Pain	4
371035_2	Urinary Pain	4
429190_1	Urinary Pain	4
343733_1	Urinary Pain	4
248472_5	Urinary Pain	4
497869_6	Urinary Pain	4
298085_1	Urinary Pain	4
475835_6	Urinary Pain	4
100796_3	Urinary Pain	4
255813_1	Urinary Pain	4
470811_1	Urinary Pain	4
390826_6	Urinary Pain	1
451367_1	Urinary Pain	4
136492_5	Urinary Pain	4
27783_1	Urinary Pain	4
489711_4	Urinary Pain	1
472821_11	Urinary Pain	1
149917_1	Urinary Pain	4
11681_3	Urinary Pain	4
364357_1	Urinary Pain	4
142883_4	Urinary Pain	4
198669_3	Urinary Pain	1
449962_5	Urinary Pain	4
458925_1	Urinary Pain	4
437788_2	Urinary Pain	4
279369_9	Urinary Pain	4
468534_4	Urinary Pain	4
429816_1	Urinary Pain	4
13916_7	Urinary Pain	4
274722_1	Urinary Pain	4
154202_3	Urinary Pain	4
351602_3	Urinary Pain	4
391713_3	Urinary Pain	4
371834_1	Urinary Pain	4
209005_8	Urinary Pain	4
151737_1	Urinary Pain	4
252497_4	Urinary Pain	4
470123_6	Urinary Pain	4
284342_6	Urinary Pain	4
342044_8	Urinary Pain	4
294933_5	Urinary Pain	4
314987_5	Urinary Pain	4
476584_2	Urinary Pain	4
195733_2	Urinary Pain	4
29503_1	Urinary Pain	4
450977_1	Urinary Pain	4
301039_2	Urinary Pain	4
333718_1	Urinary Pain	4
244839_6	Urinary Pain	4
158712_1	Urinary Pain	4
132683_2	Urinary Pain	4
228266_4	Urinary Pain	4
404016_1	Urinary Pain	1
240800_8	Urinary Pain	4
189525_2	Urinary Pain	4
348228_4	Urinary Pain	4
410432_1	Urinary Pain	4
401601_1	Urinary Pain	1
129325_4	Urinary Pain	4
335157_8	Urinary Pain	4
59153_3	Urinary Pain	4
319727_1	Urinary Pain	4
468141_3	Urinary Pain	4
492984_3	Urinary Pain	4
402740_2	Urinary Pain	4
270266_4	Urinary Pain	4
279701_6	Urinary Pain	4
214075_1	Urinary Pain	4
383245_2	Urinary Pain	4
10858_2	Urinary Pain	4
71808_2	Urinary Pain	4
92561_2	Urinary Pain	4
140966_5	Urinary Pain	4
6978_5	Urinary Pain	4
337282_9	Urinary Pain	1
245359_7	Urinary Pain	4
501685_1	Urinary Pain	4
271813_5	Urinary Pain	4
469315_4	Urinary Pain	4
501164_1	Urinary Pain	4
426061_6	Urinary Pain	4
225580_4	Urinary Pain	4
314805_7	Urinary Pain	4
496467_3	Urinary Pain	4
64306_1	Urinary Pain	4
397141_7	Urinary Pain	4
277465_3	Urinary Pain	4
455707_5	Urinary Pain	4
402805_1	Urinary Pain	4
374051_30	Urinary Pain	4
13352_3	Urinary Pain	4
468449_5	Urinary Pain	4
138043_1	Urinary Pain	4
239579_1	Urinary Pain	4
270525_1	Urinary Pain	4
426155_4	Urinary Pain	4
482079_1	Urinary Pain	4
418377_4	Urinary Pain	4
43537_4	Urinary Pain	4
450883_1	Urinary Pain	4
42229_6	Urinary Pain	4
481385_3	Urinary Pain	4
276886_2	Urinary Pain	4
461759_1	Urinary Pain	4
412916_25	Urinary Pain	4
229045_1	Urinary Pain	4
479566_21	Urinary Pain	4
477701_7	Urinary Pain	1
407385_3	Urinary Pain	4
101775_3	Urinary Pain	4
433763_2	Urinary Pain	4
119578_3	Urinary Pain	4
306292_9	Urinary Pain	4
475099_6	Urinary Pain	4
28237_1	Urinary Pain	4
467005_5	Urinary Pain	1
140966_6	Urinary Pain	4
450019_3	Urinary Pain	4
409836_1	Urinary Pain	4
433693_5	Urinary Pain	4
369723_1	Urinary Pain	4
374442_6	Urinary Pain	4
482998_5	Urinary Pain	4
431076_3	Urinary Pain	4
39509_3	Urinary Pain	4
336945_1	Urinary Pain	4
107240_14	Urinary Pain	4
451581_2	Urinary Pain	4
102660_4	Urinary Pain	4
434137_2	Urinary Pain	1
112171_3	Urinary Pain	4
28642_10	Urinary Pain	1
494645_10	Urinary Pain	4
462570_3	Urinary Pain	4
464827_7	Urinary Pain	4
465820_3	Urinary Pain	4
26162_4	Urinary Pain	4
378599_4	Urinary Pain	4
473980_2	Urinary Pain	1
498260_2	Urinary Pain	4
470216_1	Urinary Pain	4
449314_6	Urinary Pain	4
497964_4	Urinary Pain	4
104912_1	Urinary Pain	4
196560_1	Urinary Pain	4
347219_2	Urinary Pain	4
249190_7	Urinary Pain	4
116763_2	Urinary Pain	1
35533_2	Urinary Pain	4
234011_2	Urinary Pain	4
400016_1	Urinary Pain	4
474479_1	Urinary Pain	4
470358_4	Urinary Pain	4
366126_11	Urinary Pain	4
77355_3	Urinary Pain	4
96739_1	Urinary Pain	4
312660_1	Urinary Pain	4
88575_3	Urinary Pain	4
283125_15	Urinary Pain	4
497211_9	Urinary Pain	1
39373_6	Urinary Pain	4
246367_1	Urinary Pain	4
420124_1	Urinary Pain	4
326172_5	Urinary Pain	4
108252_4	Urinary Pain	4
424839_1	Urinary Pain	4
81719_1	Urinary Pain	4
118228_2	Urinary Pain	4
498371_11	Urinary Pain	1
326525_3	Urinary Pain	4
369642_3	Urinary Pain	4
462305_1	Urinary Pain	4
356172_3	Urinary Pain	4
363653_1	Urinary Pain	4
499707_6	Urinary Pain	4
466413_1	Urinary Pain	1
395257_3	Urinary Pain	4
485559_5	Urinary Pain	4
223214_3	Urinary Pain	4
130107_2	Urinary Pain	1
443700_9	Urinary Pain	4
25237_2	Urinary Pain	4
418595_5	Urinary Pain	4
256406_7	Urinary Pain	4
331338_4	Urinary Pain	4
50260_1	Urinary Pain	1
139899_1	Urinary Pain	4
154394_4	Urinary Pain	4
445882_17	Urinary Pain	4
389605_5	Urinary Pain	4
302336_8	Urinary Pain	4
83489_1	Urinary Pain	4
371566_3	Urinary Pain	4
421081_10	Urinary Pain	4
473770_3	Urinary Pain	4
429911_4	Urinary Pain	4
350826_6	Urinary Pain	4
104974_1	Urinary Pain	4
461745_9	Urinary Pain	1
434543_5	Urinary Pain	4
128178_5	Urinary Pain	4
98868_2	Urinary Pain	4
18269_2	Urinary Pain	4
335216_4	Urinary Pain	1
469304_1	Urinary Pain	4
365830_10	Urinary Pain	4
410477_6	Urinary Pain	4
235711_14	Urinary Pain	4
136280_4	Urinary Pain	4
146287_5	Urinary Pain	4
410878_1	Urinary Pain	4
360601_6	Urinary Pain	1
413710_1	Urinary Pain	4
490451_1	Urinary Pain	4
252398_16	Urinary Pain	4
409944_2	Urinary Pain	4
240870_1	Urinary Pain	1
296362_3	Urinary Pain	4
38730_2	Urinary Pain	4
311645_1	Urinary Pain	4
52031_1	Urinary Pain	4
220623_3	Urinary Pain	4
471022_4	Urinary Pain	4
103959_7	Urinary Pain	4
247964_2	Urinary Pain	4
134836_8	Urinary Pain	4
459688_1	Urinary Pain	4
289127_5	Urinary Pain	4
91276_2	Urinary Pain	1
99203_9	Urinary Pain	4
368584_5	Urinary Pain	4
350667_3	Urinary Pain	4
11568_3	Urinary Pain	4
459_2	Urinary Pain	4
362826_6	Urinary Pain	1
114643_5	Urinary Pain	4
129960_10	Urinary Pain	4
406761_4	Urinary Pain	1
218350_1	Urinary Pain	4
351293_14	Urinary Pain	4
378044_2	Urinary Pain	4
429662_5	Urinary Pain	4
188398_2	Urinary Pain	4
409242_1	Urinary Pain	4
455128_11	Urinary Pain	4
257786_1	Urinary Pain	4
496495_5	Urinary Pain	4
124160_1	Urinary Pain	4
481210_1	Urinary Pain	1
183670_8	Urinary Pain	4
40249_8	Urinary Pain	4
248581_3	Urinary Pain	1
498831_9	Urinary Pain	4
363216_13	Urinary Pain	4
382598_4	Urinary Pain	4
96450_2	Urinary Pain	4
177667_1	Urinary Pain	4
41114_5	Urinary Pain	4
324010_5	Urinary Pain	4
276389_1	Urinary Pain	4
90641_8	Urinary Pain	4
301343_18	Urinary Pain	4
367250_2	Urinary Pain	4
419984_1	Urinary Pain	4
214101_3	Urinary Pain	4
116814_6	Urinary Pain	4
38299_5	Urinary Pain	4
466638_7	Urinary Pain	4
418491_1	Urinary Pain	4
401391_2	Urinary Pain	4
100180_2	Urinary Pain	4
501681_5	Urinary Pain	4
410620_2	Urinary Pain	1
229198_21	Urinary Pain	4
146335_9	Urinary Pain	4
404122_3	Urinary Pain	4
349700_2	Urinary Pain	4
367519_7	Urinary Pain	4
428108_4	Urinary Pain	4
323827_3	Urinary Pain	4
405981_3	Urinary Pain	4
87775_1	Urinary Pain	4
342967_2	Urinary Pain	4
427777_4	Urinary Pain	4
478183_6	Urinary Pain	4
175951_1	Urinary Pain	2
134807_3	Urinary Pain	4
462732_2	Urinary Pain	4
320594_4	Urinary Pain	4
317414_29	Urinary Pain	4
431658_6	Urinary Pain	1
421914_4	Urinary Pain	4
354545_1	Urinary Pain	4
381135_20	Urinary Pain	4
220637_7	Urinary Pain	4
88388_7	Urinary Pain	4
358694_2	Urinary Pain	4
360089_2	Urinary Pain	4
223421_8	Urinary Pain	4
41653_10	Urinary Pain	4
407340_3	Urinary Pain	4
362107_7	Urinary Pain	4
388772_10	Urinary Pain	1
330680_9	Urinary Pain	4
470357_5	Urinary Pain	4
397402_12	Urinary Pain	4
387073_7	Urinary Pain	4
196791_1	Urinary Pain	4
380916_2	Urinary Pain	4
477795_6	Urinary Pain	1
59137_2	Urinary Pain	4
148148_1	Urinary Pain	4
285438_2	Urinary Pain	4
9821_5	Urinary Pain	4
446433_3	Urinary Pain	4
40206_8	Urinary Pain	4
439413_4	Urinary Pain	4
457566_2	Urinary Pain	4
425067_1	Urinary Pain	4
164220_3	Urinary Pain	4
149058_2	Urinary Pain	4
388812_3	Urinary Pain	4
207161_9	Urinary Pain	4
106460_12	Urinary Pain	4
116647_2	Urinary Pain	4
116248_1	Urinary Pain	4
156708_3	Urinary Pain	4
344087_24	Urinary Pain	4
258024_7	Urinary Pain	4
488740_1	Urinary Pain	4
311793_8	Urinary Pain	1
115571_13	Urinary Pain	4
496426_6	Urinary Pain	4
499049_3	Urinary Pain	4
291532_1	Urinary Pain	4
68034_1	Urinary Pain	4
189768_3	Urinary Pain	4
45756_7	Urinary Pain	4
404853_2	Urinary Pain	4
476246_6	Urinary Pain	4
322357_3	Urinary Pain	4
56901_1	Urinary Pain	4
438189_2	Urinary Pain	4
339086_3	Urinary Pain	4
356542_7	Urinary Pain	4
358558_5	Urinary Pain	4
432054_2	Urinary Pain	4
397844_3	Urinary Pain	4
317566_8	Urinary Pain	4
354299_3	Urinary Pain	4
147800_8	Urinary Pain	4
238265_2	Urinary Pain	4
6342_4	Urinary Pain	4
93912_9	Urinary Pain	4
267274_11	Urinary Pain	4
322176_8	Urinary Pain	4
473410_6	Urinary Pain	4
406138_4	Urinary Pain	4
472150_4	Urinary Pain	4
176830_10	Urinary Pain	4
398748_6	Urinary Pain	4
462966_4	Urinary Pain	4
172179_2	Urinary Pain	4
346601_16	Urinary Pain	4
309605_10	Urinary Pain	4
20927_14	Urinary Pain	4
447174_3	Urinary Pain	4
175318_19	Urinary Pain	4
13916_11	Urinary Pain	4
256130_3	Urinary Pain	1
484094_17	Urinary Pain	4
218021_3	Urinary Pain	4
66731_2	Urinary Pain	4
405981_6	Urinary Pain	4
448406_7	Urinary Pain	4
438685_3	Urinary Pain	4
403664_2	Urinary Pain	4
463658_2	Urinary Pain	4
132961_7	Urinary Pain	4
128180_9	Urinary Pain	4
495965_7	Urinary Pain	4
250885_2	Urinary Pain	4
47452_12	Urinary Pain	4
112800_3	Urinary Pain	4
301940_4	Urinary Pain	4
452963_4	Urinary Pain	4
102971_6	Urinary Pain	4
92331_1	Urinary Pain	4
392276_3	Urinary Pain	1
438751_13	Urinary Pain	4
106729_5	Urinary Pain	4
201210_5	Urinary Pain	4
462299_5	Urinary Pain	4
319716_7	Urinary Pain	4
481770_3	Urinary Pain	4
329844_11	Urinary Pain	4
144842_7	Urinary Pain	4
452597_5	Urinary Pain	4
480899_4	Urinary Pain	4
11331_5	Urinary Pain	1
272771_4	Urinary Pain	4
299990_24	Urinary Pain	4
473032_1	Urinary Pain	1
467126_1	Urinary Pain	4
235089_5	Urinary Pain	4
429980_5	Urinary Pain	4
153710_7	Urinary Pain	4
414634_1	Urinary Pain	4
365174_3	Urinary Pain	4
113902_7	Urinary Pain	4
444091_4	Urinary Pain	4
393544_7	Urinary Pain	4
380951_3	Urinary Pain	1
148775_2	Urinary Pain	4
405014_1	Urinary Pain	1
317409_14	Urinary Pain	1
156854_16	Urinary Pain	4
281179_9	Urinary Pain	4
344564_8	Urinary Pain	4
127546_28	Urinary Pain	4
486383_4	Urinary Pain	1
415345_2	Urinary Pain	4
22304_5	Urinary Pain	4
165195_2	Urinary Pain	4
386385_1	Urinary Pain	4
462323_4	Urinary Pain	4
175449_2	Urinary Pain	4
237775_4	Urinary Pain	4
136040_3	Urinary Pain	4
399704_4	Urinary Pain	4
295681_1	Urinary Pain	1
166670_2	Urinary Pain	1
147313_5	Urinary Pain	4
204053_4	Urinary Pain	4
139477_8	Urinary Pain	4
8697_5	Urinary Pain	4
394623_3	Urinary Pain	4
351656_3	Urinary Pain	4
443638_9	Urinary Pain	4
251827_4	Urinary Pain	4
398612_5	Urinary Pain	4
158518_16	Urinary Pain	4
339073_2	Urinary Pain	4
497606_6	Urinary Pain	4
403347_8	Urinary Pain	4
341240_19	Urinary Pain	4
477002_1	Urinary Pain	4
363507_3	Urinary Pain	4
446420_1	Urinary Pain	2
99276_4	Urinary Pain	4
353760_1	Urinary Pain	4
348248_1	Urinary Pain	4
322564_2	Urinary Pain	1
361305_1	Urinary Pain	4
407512_1	Urinary Pain	4
303528_2	Urinary Pain	4
144533_2	Urinary Pain	4
56738_14	Urinary Pain	4
333393_3	Urinary Pain	4
417078_2	Urinary Pain	4
412954_1	Urinary Pain	2
151516_15	Urinary Pain	4
237702_1	Urinary Pain	4
501832_4	Urinary Pain	4
304811_3	Urinary Pain	4
317376_4	Urinary Pain	4
290827_5	Urinary Pain	4
35122_4	Urinary Pain	4
335028_1	Urinary Pain	4
151949_5	Urinary Pain	4
352401_13	Urinary Pain	4
36614_7	Urinary Pain	4
32315_3	Urinary Pain	4
19607_2	Urinary Pain	4
410086_3	Urinary Pain	4
234135_1	Urinary Pain	4
319718_2	Urinary Pain	4
268439_4	Urinary Pain	4
415770_11	Urinary Pain	1
415030_5	Urinary Pain	4
100072_9	Urinary Pain	4
488996_1	Urinary Pain	4
51354_1	Urinary Pain	4
74914_6	Urinary Pain	4
205895_6	Urinary Pain	4
241379_7	Urinary Pain	4
369657_1	Urinary Pain	4
499963_2	Urinary Pain	4
174249_1	Urinary Pain	4
40691_1	Urinary Pain	4
117576_6	Urinary Pain	4
30609_4	Urinary Pain	4
259706_21	Urinary Pain	4
400651_1	Urinary Pain	4
196618_4	Urinary Pain	4
127546_30	Urinary Pain	4
242753_5	Urinary Pain	4
332100_4	Urinary Pain	4
288365_3	Urinary Pain	2
195733_7	Urinary Pain	4
179955_7	Urinary Pain	4
48605_21	Urinary Pain	4
248801_10	Urinary Pain	4
401376_10	Urinary Pain	4
240750_1	Urinary Pain	4
498108_3	Urinary Pain	4
91750_6	Urinary Pain	4
475994_9	Urinary Pain	4
326947_15	Urinary Pain	4
368518_6	Urinary Pain	4
10606_3	Urinary Pain	4
456046_7	Urinary Pain	4
22078_4	Urinary Pain	4
218422_2	Urinary Pain	4
425277_2	Urinary Pain	4
223726_3	Urinary Pain	4
396086_4	Urinary Pain	4
358849_5	Urinary Pain	4
394024_1	Urinary Pain	4
224734_7	Urinary Pain	4
440926_8	Urinary Pain	4
17430_1	Urinary Pain	4
413077_4	Urinary Pain	4
107801_2	Urinary Pain	1
481086_29	Urinary Pain	4
295609_1	Urinary Pain	4
317738_3	Urinary Pain	4
126097_9	Urinary Pain	1
273796_1	Urinary Pain	4
171203_5	Urinary Pain	4
440529_4	Urinary Pain	4
65040_1	Urinary Pain	4
494356_24	Urinary Pain	4
156219_5	Urinary Pain	4
320998_5	Urinary Pain	4
51936_1	Urinary Pain	4
98990_21	Urinary Pain	4
319791_12	Urinary Pain	4
125674_2	Urinary Pain	4
52875_3	Urinary Pain	4
90804_11	Urinary Pain	4
362614_4	Urinary Pain	4
378946_1	Urinary Pain	4
419577_2	Urinary Pain	4
18547_2	Urinary Pain	4
305094_4	Urinary Pain	4
8650_1	Urinary Pain	4
139410_8	Urinary Pain	4
17791_2	Urinary Pain	4
327129_1	Urinary Pain	4
96703_1	Urinary Pain	4
390276_6	Urinary Pain	4
125674_3	Urinary Pain	4
351583_7	Urinary Pain	4
369912_4	Urinary Pain	4
355063_2	Urinary Pain	4
292729_12	Urinary Pain	4
362397_4	Urinary Pain	4
70018_4	Urinary Pain	4
368889_2	Urinary Pain	4
232690_14	Urinary Pain	4
150140_15	Urinary Pain	4
258517_3	Urinary Pain	4
24923_4	Urinary Pain	4
381339_13	Urinary Pain	4
144735_5	Urinary Pain	4
398259_5	Urinary Pain	4
462148_5	Urinary Pain	4
220349_5	Urinary Pain	4
341355_2	Urinary Pain	4
56188_10	Urinary Pain	4
339106_9	Urinary Pain	4
103004_2	Urinary Pain	4
444843_2	Urinary Pain	4
429934_16	Urinary Pain	4
409823_6	Urinary Pain	4
131305_2	Urinary Pain	4
348134_3	Urinary Pain	4
443076_3	Urinary Pain	4
45394_14	Urinary Pain	4
300524_1	Urinary Pain	4
472148_23	Urinary Pain	4
344228_4	Urinary Pain	4
397248_4	Urinary Pain	4
141988_4	Urinary Pain	4
100132_3	Urinary Pain	4
449967_2	Urinary Pain	4
406367_10	Urinary Pain	4
342795_6	Urinary Pain	4
475032_7	Urinary Pain	4
300688_3	Urinary Pain	4
34345_1	Urinary Pain	4
73323_6	Urinary Pain	4
221357_3	Urinary Pain	4
190253_4	Urinary Pain	4
34345_2	Urinary Pain	4
251963_9	Urinary Pain	4
203524_2	Urinary Pain	4
460334_4	Urinary Pain	4
430342_15	Urinary Pain	4
404153_1	Urinary Pain	4
105879_4	Urinary Pain	4
113235_1	Urinary Pain	4
320498_3	Urinary Pain	4
277458_3	Urinary Pain	4
349081_17	Urinary Pain	4
341077_6	Urinary Pain	4
141979_3	Urinary Pain	4
205212_1	Urinary Pain	4
309772_1	Urinary Pain	4
211916_1	Urinary Pain	4
410376_7	Urinary Pain	4
228165_3	Urinary Pain	4
473097_5	Urinary Pain	4
154601_3	Urinary Pain	4
161252_3	Urinary Pain	4
367195_15	Urinary Pain	4
12369_7	Urinary Pain	4
299117_7	Urinary Pain	4
466955_3	Urinary Pain	4
389031_9	Urinary Pain	4
380885_9	Urinary Pain	4
396263_8	Urinary Pain	4
397448_5	Urinary Pain	4
48605_27	Urinary Pain	4
129353_2	Urinary Pain	4
446642_6	Urinary Pain	4
223486_6	Urinary Pain	4
412097_12	Urinary Pain	4
163567_4	Urinary Pain	4
263490_8	Urinary Pain	4
8295_3	Urinary Pain	4
315358_1	Urinary Pain	4
354350_8	Urinary Pain	4
236190_1	Urinary Pain	4
405510_2	Urinary Pain	4
330490_1	Urinary Pain	4
415234_1	Urinary Pain	4
275499_5	Urinary Pain	4
93115_2	Urinary Pain	4
19604_8	Urinary Pain	4
124667_5	Urinary Pain	4
341254_4	Urinary Pain	4
74928_6	Urinary Pain	4
399567_6	Urinary Pain	4
127399_12	Urinary Pain	4
451347_3	Urinary Pain	4
445047_5	Urinary Pain	4
137082_1	Urinary Pain	4
96626_6	Urinary Pain	4
357886_2	Urinary Pain	4
278341_16	Urinary Pain	4
52867_3	Urinary Pain	4
101682_2	Urinary Pain	4
204746_5	Urinary Pain	4
111932_3	Urinary Pain	4
344498_6	Urinary Pain	4
54341_2	Urinary Pain	4
220170_11	Urinary Pain	4
400656_2	Urinary Pain	4
37970_10	Urinary Pain	4
150921_8	Urinary Pain	4
62716_6	Urinary Pain	4
275475_11	Urinary Pain	4
306623_1	Urinary Pain	4
469250_18	Urinary Pain	4
370918_2	Urinary Pain	4
408853_1	Urinary Pain	4
16181_1	Urinary Pain	4
68309_2	Urinary Pain	4
55002_8	Urinary Pain	4
413039_2	Urinary Pain	4
374587_3	Urinary Pain	4
427363_8	Urinary Pain	4
82543_1	Urinary Pain	4
108697_8	Urinary Pain	4
190206_1	Urinary Pain	4
476155_6	Urinary Pain	4
479108_4	Urinary Pain	4
406944_4	Urinary Pain	4
312628_2	Urinary Pain	4
413603_1	Urinary Pain	4
351_2	Urinary Pain	4
419162_3	Urinary Pain	4
36680_5	Urinary Pain	4
323756_10	Urinary Pain	4
313788_6	Urinary Pain	4
139543_3	Urinary Pain	4
377697_5	Urinary Pain	4
392851_9	Urinary Pain	4
25919_2	Urinary Pain	1
221628_3	Urinary Pain	4
318897_17	Urinary Pain	4
204600_2	Urinary Pain	4
396998_7	Urinary Pain	4
373398_5	Urinary Pain	4
87044_1	Urinary Pain	4
251668_3	Urinary Pain	4
355366_9	Urinary Pain	4
66658_18	Urinary Pain	4
124334_1	Urinary Pain	4
215130_1	Urinary Pain	4
234328_11	Urinary Pain	4
282661_1	Urinary Pain	4
406074_2	Urinary Pain	4
215997_4	Urinary Pain	4
222194_2	Urinary Pain	4
126917_23	Urinary Pain	4
369823_10	Urinary Pain	4
123928_4	Urinary Pain	4
466401_14	Urinary Pain	4
77484_7	Urinary Pain	4
110509_7	Urinary Pain	4
260468_3	Urinary Pain	4
349053_3	Urinary Pain	4
113049_8	Urinary Pain	4
308254_1	Urinary Pain	4
325508_6	Urinary Pain	4
51415_4	Urinary Pain	4
370884_4	Urinary Pain	4
412634_12	Urinary Pain	4
293979_3	Urinary Pain	4
413267_3	Urinary Pain	4
107635_1	Urinary Pain	4
393672_2	Urinary Pain	4
43907_8	Urinary Pain	4
420271_3	Urinary Pain	4
364677_7	Urinary Pain	4
328200_4	Urinary Pain	4
36686_5	Urinary Pain	4
53066_2	Urinary Pain	4
352925_1	Urinary Pain	4
382435_3	Urinary Pain	4
154084_14	Urinary Pain	4
19880_1	Urinary Pain	4
119359_3	Urinary Pain	4
423428_2	Urinary Pain	4
176652_1	Urinary Pain	4
439944_4	Urinary Pain	4
346322_6	Urinary Pain	4
270241_5	Urinary Pain	4
355044_3	Urinary Pain	4
85394_2	Urinary Pain	4
131494_12	Urinary Pain	4
127399_13	Urinary Pain	4
461049_10	Urinary Pain	4
133049_8	Urinary Pain	4
259066_8	Urinary Pain	4
135018_3	Urinary Pain	4
369212_2	Urinary Pain	4
80603_15	Urinary Pain	4
85857_3	Urinary Pain	4
395202_1	Urinary Pain	4
66511_11	Urinary Pain	4
467041_3	Urinary Pain	4
211498_5	Urinary Pain	4
431575_2	Urinary Pain	4
194405_2	Urinary Pain	4
481137_9	Urinary Pain	4
19442_34	Urinary Pain	4
50041_1	Urinary Pain	4
148672_10	Urinary Pain	4
109586_12	Urinary Pain	4
205053_10	Urinary Pain	4
415989_8	Urinary Pain	4
258998_2	Urinary Pain	4
269825_24	Urinary Pain	4
28102_4	Urinary Pain	4
85394_3	Urinary Pain	4
72992_5	Urinary Pain	4
263490_14	Urinary Pain	4
203653_6	Urinary Pain	4
78157_10	Urinary Pain	4
297896_21	Urinary Pain	4
233485_21	Urinary Pain	4
488916_5	Urinary Pain	1
479494_1	Urinary Pain	4
481657_5	Urinary Pain	4
188655_3	Urinary Pain	4
334729_8	Urinary Pain	4
40654_7	Urinary Pain	4
265393_3	Urinary Pain	4
242178_9	Urinary Pain	4
54956_5	Urinary Pain	4
86253_3	Urinary Pain	4
389451_5	Urinary Pain	4
35631_3	Urinary Pain	4
324335_1	Urinary Pain	4
417700_5	Urinary Pain	4
382522_3	Urinary Pain	4
400305_4	Urinary Pain	4
225519_7	Urinary Pain	4
376975_2	Urinary Pain	4
446876_1	Urinary Pain	4
235765_1	Urinary Pain	4
333358_2	Urinary Pain	4
35297_47	Urinary Pain	4
439536_7	Urinary Pain	4
328325_4	Urinary Pain	4
271576_8	Urinary Pain	4
11626_7	Urinary Pain	4
374416_1	Urinary Pain	4
318095_15	Urinary Pain	4
368142_8	Urinary Pain	4
389874_1	Urinary Pain	4
119237_6	Urinary Pain	4
160125_7	Urinary Pain	2
169529_2	Urinary Pain	4
376131_1	Urinary Pain	4
94767_6	Urinary Pain	4
307378_1	Urinary Pain	4
258922_9	Urinary Pain	4
68876_3	Urinary Pain	4
9868_8	Urinary Pain	4
380819_4	Urinary Pain	4
138021_2	Urinary Pain	4
216519_3	Urinary Pain	4
226006_15	Urinary Pain	4
219271_2	Urinary Pain	2
153498_9	Urinary Pain	4
259018_9	Urinary Pain	4
314788_1	Urinary Pain	4
292018_6	Urinary Pain	4
454476_3	Urinary Pain	4
125800_3	Urinary Pain	4
426342_1	Urinary Pain	4
9737_2	Urinary Pain	4
317341_5	Urinary Pain	4
22522_2	Urinary Pain	4
428440_9	Urinary Pain	4
241857_12	Urinary Pain	4
234809_3	Urinary Pain	4
44647_11	Urinary Pain	4
379161_11	Urinary Pain	4
417656_8	Urinary Pain	4
7931_4	Urinary Pain	4
308481_3	Urinary Pain	4
468529_3	Urinary Pain	4
330940_3	Urinary Pain	4
318816_4	Urinary Pain	4
219252_1	Urinary Pain	4
81738_3	Urinary Pain	4
47019_1	Urinary Pain	4
433118_3	Urinary Pain	4
4056_2	Urinary Pain	1
119085_12	Urinary Pain	4
329994_9	Urinary Pain	4
99880_10	Urinary Pain	4
305431_5	Urinary Pain	1
319076_6	Urinary Pain	4
208046_13	Urinary Pain	4
287892_2	Urinary Pain	4
414414_2	Urinary Pain	4
500012_11	Urinary Pain	4
136620_3	Urinary Pain	4
94017_11	Urinary Pain	4
283102_2	Urinary Pain	4
85484_3	Urinary Pain	4
218332_15	Urinary Pain	4
152009_13	Urinary Pain	4
84006_4	Urinary Pain	4
387004_11	Urinary Pain	4
258563_2	Urinary Pain	4
366634_10	Urinary Pain	4
473553_8	Urinary Pain	4
105037_5	Urinary Pain	4
14320_5	Urinary Pain	4
361874_3	Urinary Pain	4
307270_6	Urinary Pain	4
452745_19	Urinary Pain	4
381414_5	Urinary Pain	4
358849_7	Urinary Pain	4
11219_4	Urinary Pain	4
86331_11	Urinary Pain	4
401283_8	Urinary Pain	4
473558_1	Urinary Pain	4
450778_13	Urinary Pain	4
402512_7	Urinary Pain	4
405988_2	Urinary Pain	4
186304_7	Urinary Pain	4
430162_2	Urinary Pain	1
162146_3	Urinary Pain	4
164990_3	Urinary Pain	4
170014_3	Urinary Pain	4
433808_2	Urinary Pain	4
492984_9	Urinary Pain	4
322368_1	Urinary Pain	4
220100_8	Urinary Pain	4
202409_1	Urinary Pain	4
354868_7	Urinary Pain	4
30574_2	Urinary Pain	4
302532_6	Urinary Pain	4
167238_7	Urinary Pain	4
461636_9	Urinary Pain	4
92168_1	Urinary Pain	4
465558_5	Urinary Pain	4
111382_3	Urinary Pain	4
411272_4	Urinary Pain	4
374001_7	Urinary Pain	4
225460_2	Urinary Pain	4
320504_2	Urinary Pain	4
132696_5	Urinary Pain	4
396335_9	Urinary Pain	4
350746_11	Urinary Pain	4
80660_6	Urinary Pain	4
390506_5	Urinary Pain	4
134519_3	Urinary Pain	4
357398_8	Urinary Pain	4
369410_7	Urinary Pain	1
443305_12	Urinary Pain	4
81425_2	Urinary Pain	4
348189_5	Urinary Pain	4
419094_8	Urinary Pain	1
222577_11	Urinary Pain	4
346924_9	Urinary Pain	4
184278_11	Urinary Pain	4
117607_3	Urinary Pain	4
252398_22	Urinary Pain	4
441271_4	Urinary Pain	4
64421_1	Urinary Pain	4
327151_3	Urinary Pain	4
191863_5	Urinary Pain	4
299016_2	Urinary Pain	4
491145_3	Urinary Pain	2
287257_2	Urinary Pain	4
42282_9	Urinary Pain	4
295437_16	Urinary Pain	4
475163_2	Urinary Pain	4
92211_2	Urinary Pain	4
55941_2	Urinary Pain	4
122483_4	Urinary Pain	4
219495_1	Urinary Pain	4
95190_5	Urinary Pain	4
364681_4	Urinary Pain	4
27839_18	Urinary Pain	4
346776_20	Urinary Pain	4
261530_3	Urinary Pain	4
51581_10	Urinary Pain	4
345168_13	Urinary Pain	4
79436_7	Urinary Pain	4
46701_2	Urinary Pain	4
13850_9	Urinary Pain	1
212244_11	Urinary Pain	4
105811_2	Urinary Pain	4
107393_6	Urinary Pain	1
10711_4	Urinary Pain	4
230629_4	Urinary Pain	4
449253_2	Urinary Pain	4
363779_10	Urinary Pain	4
79386_3	Urinary Pain	4
238279_13	Urinary Pain	4
468295_8	Urinary Pain	4
342393_10	Urinary Pain	4
308744_4	Urinary Pain	4
174254_4	Urinary Pain	4
217913_2	Urinary Pain	4
380541_3	Urinary Pain	4
8328_1	Urinary Pain	4
454919_7	Urinary Pain	4
198233_12	Urinary Pain	4
302078_10	Urinary Pain	4
253118_3	Urinary Pain	4
341688_3	Urinary Pain	4
423107_24	Urinary Pain	4
202384_4	Urinary Pain	4
395270_3	Urinary Pain	4
234227_17	Urinary Pain	4
314445_1	Urinary Pain	4
52062_3	Urinary Pain	1
421306_4	Urinary Pain	4
402291_13	Urinary Pain	1
111467_2	Urinary Pain	4
264453_2	Urinary Pain	4
309230_4	Urinary Pain	4
134649_1	Urinary Pain	4
105058_1	Urinary Pain	4
178172_6	Urinary Pain	4
444432_11	Urinary Pain	4
351523_25	Urinary Pain	4
450162_14	Urinary Pain	4
224169_11	Urinary Pain	4
445524_7	Urinary Pain	4
74751_10	Urinary Pain	4
72990_2	Urinary Pain	4
303586_5	Urinary Pain	1
358792_1	Urinary Pain	4
348903_3	Urinary Pain	4
466300_2	Urinary Pain	4
3752_4	Urinary Pain	4
174249_4	Urinary Pain	4
399920_3	Urinary Pain	4
91448_13	Urinary Pain	1
14267_3	Urinary Pain	4
221243_9	Urinary Pain	4
422976_2	Urinary Pain	4
250365_1	Urinary Pain	4
459794_8	Urinary Pain	4
374969_5	Urinary Pain	4
318525_2	Urinary Pain	4
33894_3	Urinary Pain	4
475077_12	Urinary Pain	4
311524_4	Urinary Pain	4
313944_11	Urinary Pain	1
234992_11	Urinary Pain	4
420226_2	Urinary Pain	1
61794_6	Urinary Pain	4
229290_2	Urinary Pain	4
67465_1	Urinary Pain	4
84006_5	Urinary Pain	4
208396_6	Urinary Pain	4
309085_5	Urinary Pain	4
434596_26	Urinary Pain	1
94054_3	Urinary Pain	4
233656_7	Urinary Pain	4
272223_5	Urinary Pain	4
323833_7	Urinary Pain	4
236597_1	Urinary Pain	4
214268_2	Urinary Pain	1
218021_7	Urinary Pain	4
181793_5	Urinary Pain	4
96829_1	Urinary Pain	4
82854_1	Urinary Pain	4
434568_1	Urinary Pain	1
435497_25	Urinary Pain	4
175112_18	Urinary Pain	4
274538_5	Urinary Pain	4
169365_1	Urinary Pain	4
421035_2	Urinary Pain	4
18338_1	Urinary Pain	4
362785_2	Urinary Pain	4
382550_14	Urinary Pain	4
224274_12	Urinary Pain	4
234778_9	Urinary Pain	2
292294_10	Urinary Pain	4
437379_6	Urinary Pain	4
450952_2	Urinary Pain	4
13284_19	Urinary Pain	4
169056_1	Urinary Pain	4
400633_12	Urinary Pain	4
494667_1	Urinary Pain	4
340253_11	Urinary Pain	4
172112_4	Urinary Pain	4
316902_5	Urinary Pain	4
290893_4	Urinary Pain	4
247003_13	Urinary Pain	4
387558_7	Urinary Pain	1
339821_6	Urinary Pain	4
89755_8	Urinary Pain	4
79322_3	Urinary Pain	4
195568_7	Urinary Pain	4
159619_5	Urinary Pain	4
336122_2	Urinary Pain	4
494607_5	Urinary Pain	4
18814_2	Urinary Pain	4
145352_1	Urinary Pain	4
294865_2	Urinary Pain	4
365062_14	Urinary Pain	4
100913_2	Urinary Pain	4
214933_1	Urinary Pain	4
378465_14	Urinary Pain	4
16487_6	Urinary Pain	4
440513_4	Urinary Pain	4
130753_20	Urinary Pain	4
459535_9	Urinary Pain	4
234809_4	Urinary Pain	4
265323_8	Urinary Pain	4
285644_2	Urinary Pain	4
284262_3	Urinary Pain	1
287933_6	Urinary Pain	4
21197_6	Urinary Pain	4
250847_44	Urinary Pain	4
87991_1	Urinary Pain	4
230410_18	Urinary Pain	4
312073_1	Urinary Pain	4
186117_6	Urinary Pain	4
334065_11	Urinary Pain	4
208230_4	Urinary Pain	4
299074_10	Urinary Pain	4
287492_2	Urinary Pain	4
302391_11	Urinary Pain	1
8944_6	Urinary Pain	4
77876_1	Urinary Pain	4
432665_1	Urinary Pain	4
468663_12	Urinary Pain	4
83906_4	Urinary Pain	4
324979_5	Urinary Pain	4
84112_17	Urinary Pain	4
125040_4	Urinary Pain	4
265833_1	Urinary Pain	4
480757_11	Urinary Pain	4
341781_2	Urinary Pain	4
201525_1	Urinary Pain	4
403835_4	Urinary Pain	4
95292_21	Urinary Pain	4
305077_8	Urinary Pain	4
8693_3	Urinary Pain	1
336008_6	Urinary Pain	4
67463_10	Urinary Pain	4
214417_2	Urinary Pain	4
133774_1	Urinary Pain	4
325174_5	Urinary Pain	4
403595_9	Urinary Pain	4
38413_8	Urinary Pain	4
271991_12	Urinary Pain	4
247819_8	Urinary Pain	4
361067_2	Urinary Pain	4
203690_14	Urinary Pain	4
418519_3	Urinary Pain	1
120856_4	Urinary Pain	4
14403_5	Urinary Pain	4
91130_1	Urinary Pain	4
246488_1	Urinary Pain	4
223290_6	Urinary Pain	4
453457_4	Urinary Pain	4
62700_1	Urinary Pain	4
26834_4	Urinary Pain	4
112017_2	Urinary Pain	4
169546_2	Urinary Pain	4
328824_3	Urinary Pain	4
223831_3	Urinary Pain	4
405926_14	Urinary Pain	4
353144_4	Urinary Pain	4
485363_12	Urinary Pain	4
305996_3	Urinary Pain	4
397021_6	Urinary Pain	4
290585_19	Urinary Pain	4
57290_18	Urinary Pain	4
198171_5	Urinary Pain	4
384516_6	Urinary Pain	4
326441_10	Urinary Pain	4
42114_4	Urinary Pain	4
404564_7	Urinary Pain	4
4490_14	Urinary Pain	4
428138_1	Urinary Pain	4
376364_2	Urinary Pain	4
238949_6	Urinary Pain	4
330264_3	Urinary Pain	4
64495_1	Urinary Pain	4
259066_13	Urinary Pain	4
83877_15	Urinary Pain	2
59497_3	Urinary Pain	4
355631_3	Urinary Pain	4
267955_6	Urinary Pain	4
472584_4	Urinary Pain	4
302836_8	Urinary Pain	4
408538_5	Urinary Pain	4
27905_4	Urinary Pain	4
295387_3	Urinary Pain	4
211295_19	Urinary Pain	4
469391_8	Urinary Pain	4
426701_11	Urinary Pain	4
113823_2	Urinary Pain	4
146577_1	Urinary Pain	4
449849_7	Urinary Pain	4
130455_42	Urinary Pain	4
139719_12	Urinary Pain	4
376795_3	Urinary Pain	4
186168_22	Urinary Pain	1
309021_1	Urinary Pain	2
295998_9	Urinary Pain	4
217194_28	Urinary Pain	4
337332_5	Urinary Pain	4
150776_6	Urinary Pain	4
275111_1	Urinary Pain	1
302602_5	Urinary Pain	4
228121_3	Urinary Pain	4
455312_21	Urinary Pain	4
24566_9	Urinary Pain	4
42586_3	Urinary Pain	4
389142_10	Urinary Pain	1
89351_1	Urinary Pain	4
113271_3	Urinary Pain	2
451953_19	Urinary Pain	4
205394_18	Urinary Pain	4
239244_3	Urinary Pain	4
29248_21	Urinary Pain	4
297111_5	Urinary Pain	4
283672_3	Urinary Pain	4
240396_5	Urinary Pain	4
239902_4	Urinary Pain	4
174249_6	Urinary Pain	4
123276_1	Urinary Pain	4
461369_15	Urinary Pain	4
466205_8	Urinary Pain	4
129852_2	Urinary Pain	4
297217_1	Urinary Pain	4
303594_2	Urinary Pain	4
69944_15	Urinary Pain	4
367930_5	Urinary Pain	4
320251_2	Urinary Pain	4
258329_8	Urinary Pain	4
46849_3	Urinary Pain	4
480999_3	Urinary Pain	4
354394_5	Urinary Pain	4
480230_12	Urinary Pain	4
407991_13	Urinary Pain	4
184604_3	Urinary Pain	4
205028_5	Urinary Pain	1
310840_17	Urinary Pain	4
238306_3	Urinary Pain	4
32952_1	Urinary Pain	4
81567_2	Urinary Pain	4
216567_3	Urinary Pain	4
48591_3	Urinary Pain	4
37354_6	Urinary Pain	4
138085_6	Urinary Pain	4
110271_29	Urinary Pain	4
480230_13	Urinary Pain	4
57461_2	Urinary Pain	4
329970_6	Urinary Pain	4
28589_6	Urinary Pain	4
250133_9	Urinary Pain	4
80743_5	Urinary Pain	4
435424_2	Urinary Pain	4
76910_15	Urinary Pain	4
44138_2	Urinary Pain	4
288209_5	Urinary Pain	1
323614_15	Urinary Pain	4
216663_2	Urinary Pain	4
102251_3	Urinary Pain	4
315324_4	Urinary Pain	4
381261_5	Urinary Pain	1
305437_14	Urinary Pain	4
263440_13	Urinary Pain	4
197082_1	Urinary Pain	4
221611_12	Urinary Pain	4
231250_1	Urinary Pain	4
50068_6	Urinary Pain	4
389831_5	Urinary Pain	4
30673_10	Urinary Pain	4
410336_16	Urinary Pain	4
361272_3	Urinary Pain	4
471489_14	Urinary Pain	4
441645_1	Urinary Pain	4
253820_2	Urinary Pain	1
56250_1	Urinary Pain	4
401218_8	Urinary Pain	4
332883_16	Urinary Pain	4
198925_2	Urinary Pain	4
292665_2	Urinary Pain	4
355722_2	Urinary Pain	4
426743_6	Urinary Pain	4
233519_2	Urinary Pain	4
395167_7	Urinary Pain	4
435073_3	Urinary Pain	4
361789_1	Urinary Pain	4
288338_1	Urinary Pain	4
86768_3	Urinary Pain	4
375619_7	Urinary Pain	4
150545_24	Urinary Pain	4
320468_7	Urinary Pain	4
148051_1	Urinary Pain	4
299286_1	Urinary Pain	4
269825_29	Urinary Pain	4
4108_3	Urinary Pain	4
291816_13	Urinary Pain	1
473463_6	Urinary Pain	4
380150_7	Urinary Pain	4
85055_8	Urinary Pain	4
32231_14	Urinary Pain	4
202399_2	Urinary Pain	4
390372_1	Urinary Pain	4
148984_5	Urinary Pain	4
102794_4	Urinary Pain	4
163691_3	Urinary Pain	2
338713_7	Urinary Pain	4
468865_4	Urinary Pain	1
187333_1	Urinary Pain	4
333380_22	Urinary Pain	2
65944_14	Urinary Pain	4
231711_4	Urinary Pain	4
21717_5	Urinary Pain	4
50705_1	Urinary Pain	4
177963_5	Urinary Pain	4
233514_4	Urinary Pain	4
60554_6	Urinary Pain	2
216782_8	Urinary Pain	4
366488_1	Urinary Pain	4
268914_4	Urinary Pain	4
72200_12	Urinary Pain	4
131651_25	Urinary Pain	4
135264_6	Urinary Pain	4
343744_3	Urinary Pain	4
130455_43	Urinary Pain	1
419772_9	Urinary Pain	4
334064_5	Urinary Pain	4
56781_4	Urinary Pain	4
56171_8	Urinary Pain	4
420058_10	Urinary Pain	4
419725_4	Urinary Pain	4
487940_3	Urinary Pain	4
131016_1	Urinary Pain	4
272900_6	Urinary Pain	4
309864_1	Urinary Pain	4
207301_27	Urinary Pain	4
118310_2	Urinary Pain	4
387977_1	Urinary Pain	4
455312_23	Urinary Pain	1
13168_1	Urinary Pain	4
499417_3	Urinary Pain	4
313275_10	Urinary Pain	4
217862_1	Urinary Pain	1
176883_11	Urinary Pain	4
361623_10	Urinary Pain	4
45539_1	Urinary Pain	4
129422_1	Urinary Pain	4
400711_2	Urinary Pain	4
69564_1	Urinary Pain	4
222054_3	Urinary Pain	4
393448_8	Urinary Pain	4
388256_9	Urinary Pain	4
349106_9	Urinary Pain	4
436306_6	Urinary Pain	4
76376_3	Urinary Pain	4
98010_20	Urinary Pain	4
175412_15	Urinary Pain	4
353659_9	Urinary Pain	4
261682_5	Urinary Pain	4
270965_9	Urinary Pain	4
230137_17	Urinary Pain	4
322102_5	Urinary Pain	4
16524_5	Urinary Pain	4
77634_4	Urinary Pain	4
360446_12	Urinary Pain	4
44077_4	Urinary Pain	4
33929_8	Urinary Pain	4
313437_3	Urinary Pain	4
89243_6	Urinary Pain	4
458778_15	Urinary Pain	4
85025_3	Urinary Pain	4
324960_1	Urinary Pain	4
410406_23	Urinary Pain	4
162231_12	Urinary Pain	4
318528_22	Urinary Pain	4
308198_3	Urinary Pain	4
266863_11	Urinary Pain	4
51820_18	Urinary Pain	4
205924_7	Urinary Pain	2
51760_1	Urinary Pain	4
14304_9	Urinary Pain	4
288545_1	Urinary Pain	4
237570_8	Urinary Pain	4
358429_12	Urinary Pain	4
168972_17	Urinary Pain	4
84327_10	Urinary Pain	4
386650_1	Urinary Pain	2
239673_2	Urinary Pain	4
494522_3	Urinary Pain	4
348406_6	Urinary Pain	1
95526_17	Urinary Pain	4
343946_9	Urinary Pain	1
14250_3	Urinary Pain	4
165749_3	Urinary Pain	4
337328_3	Urinary Pain	4
399580_6	Urinary Pain	4
40206_12	Urinary Pain	4
490183_8	Urinary Pain	4
60845_8	Urinary Pain	4
438412_7	Urinary Pain	4
228081_9	Urinary Pain	4
42692_2	Urinary Pain	4
171554_5	Urinary Pain	4
409485_25	Urinary Pain	4
176186_11	Urinary Pain	4
38702_8	Urinary Pain	4
246125_10	Urinary Pain	4
357606_3	Urinary Pain	4
402256_6	Urinary Pain	4
8145_1	Urinary Pain	1
42541_1	Urinary Pain	4
155663_2	Urinary Pain	4
70444_9	Urinary Pain	4
295256_4	Urinary Pain	4
223320_5	Urinary Pain	4
176087_6	Urinary Pain	4
187393_7	Urinary Pain	4
188009_2	Urinary Pain	4
48074_12	Urinary Pain	1
356429_4	Urinary Pain	4
258347_13	Urinary Pain	4
448446_6	Urinary Pain	1
307567_11	Urinary Pain	4
104159_2	Urinary Pain	4
320742_10	Urinary Pain	4
428600_3	Urinary Pain	4
265478_6	Urinary Pain	4
95210_19	Urinary Pain	4
283494_8	Urinary Pain	4
425716_12	Urinary Pain	4
235511_8	Urinary Pain	4
89967_9	Urinary Pain	4
240667_1	Urinary Pain	4
359445_2	Urinary Pain	4
288451_2	Urinary Pain	1
420058_11	Urinary Pain	4
205338_2	Urinary Pain	4
94520_2	Urinary Pain	4
99783_14	Urinary Pain	4
467797_9	Urinary Pain	4
307573_2	Urinary Pain	4
343847_9	Urinary Pain	4
460130_20	Urinary Pain	4
246020_1	Urinary Pain	4
202769_2	Urinary Pain	4
137165_11	Urinary Pain	4
176560_22	Urinary Pain	4
341473_5	Urinary Pain	1
435137_1	Urinary Pain	4
485363_19	Urinary Pain	4
358230_44	Urinary Pain	4
390790_15	Urinary Pain	4
349299_5	Urinary Pain	4
167164_3	Urinary Pain	1
81803_4	Urinary Pain	4
252704_10	Urinary Pain	4
83987_4	Urinary Pain	1
435111_8	Urinary Pain	4
427597_6	Urinary Pain	4
92453_27	Urinary Pain	4
4538_6	Urinary Pain	4
104523_2	Urinary Pain	4
89377_3	Urinary Pain	4
169200_11	Urinary Pain	4
175856_5	Urinary Pain	1
213494_4	Urinary Pain	4
206203_3	Urinary Pain	4
338713_10	Urinary Pain	4
236816_3	Urinary Pain	4
366377_4	Urinary Pain	4
309212_2	Urinary Pain	4
126960_3	Urinary Pain	1
91353_3	Urinary Pain	4
185313_3	Urinary Pain	4
60109_22	Urinary Pain	4
157196_8	Urinary Pain	4
239505_32	Urinary Pain	4
191806_31	Urinary Pain	4
194789_3	Urinary Pain	4
51351_11	Urinary Pain	4
67132_11	Urinary Pain	4
340201_3	Urinary Pain	4
229958_2	Urinary Pain	4
98234_4	Urinary Pain	4
94389_10	Urinary Pain	4
103768_29	Urinary Pain	4
303850_22	Urinary Pain	4
34055_3	Urinary Pain	4
358301_2	Urinary Pain	4
476867_30	Urinary Pain	4
12929_3	Urinary Pain	4
55385_3	Urinary Pain	1
409082_20	Urinary Pain	4
139209_11	Urinary Pain	1
417279_9	Urinary Pain	4
236413_2	Urinary Pain	4
310317_3	Urinary Pain	4
148846_1	Urinary Pain	4
18475_1	Urinary Pain	4
67957_2	Urinary Pain	4
35391_1	Urinary Pain	4
269481_1	Urinary Pain	4
230527_7	Urinary Pain	4
162735_1	Urinary Pain	4
180087_5	Urinary Pain	4
37464_9	Urinary Pain	4
450056_2	Urinary Pain	4
303692_5	Urinary Pain	4
130335_1	Urinary Pain	4
111_1	Urinary Pain	4
113442_8	Urinary Pain	4
109033_1	Urinary Pain	4
357216_4	Urinary Pain	4
294915_21	Urinary Pain	4
12533_12	Urinary Pain	4
312483_4	Urinary Pain	4
226955_26	Urinary Pain	4
61540_4	Urinary Pain	1
211295_24	Urinary Pain	4
120146_8	Urinary Pain	4
323259_2	Urinary Pain	4
94889_18	Urinary Pain	4
367775_7	Urinary Pain	4
305637_1	Urinary Pain	4
367633_6	Urinary Pain	1
19491_2	Urinary Pain	4
359706_26	Urinary Pain	4
84690_4	Urinary Pain	2
434684_7	Urinary Pain	1
331487_3	Urinary Pain	4
86627_8	Urinary Pain	4
255778_8	Urinary Pain	1
151554_7	Urinary Pain	4
219011_2	Urinary Pain	4
254924_1	Urinary Pain	4
5367_1	Urinary Pain	4
357094_68	Urinary Pain	4
116123_3	Urinary Pain	4
302778_3	Urinary Pain	4
36745_2	Urinary Pain	4
152827_6	Urinary Pain	4
211041_4	Urinary Pain	4
23266_8	Urinary Pain	4
239922_9	Urinary Pain	4
285233_2	Urinary Pain	4
170991_5	Urinary Pain	4
294086_9	Urinary Pain	4
81644_5	Urinary Pain	4
266797_2	Urinary Pain	4
2589_1	Urinary Pain	4
324067_7	Urinary Pain	4
111588_1	Urinary Pain	4
250052_6	Urinary Pain	4
459682_8	Urinary Pain	4
134175_26	Urinary Pain	1
396004_10	Urinary Pain	4
325872_3	Urinary Pain	4
50335_1	Urinary Pain	1
389321_13	Urinary Pain	1
44804_3	Urinary Pain	4
315964_7	Urinary Pain	1
480974_7	Urinary Pain	4
233661_6	Urinary Pain	4
330130_1	Urinary Pain	4
119323_10	Urinary Pain	4
257158_10	Urinary Pain	1
5381_1	Urinary Pain	4
63981_1	Urinary Pain	4
76376_5	Urinary Pain	4
153083_1	Urinary Pain	4
305519_3	Urinary Pain	4
396141_14	Urinary Pain	4
320537_3	Urinary Pain	4
213855_5	Urinary Pain	4
294253_7	Urinary Pain	4
66511_16	Urinary Pain	4
24735_1	Urinary Pain	4
378765_5	Urinary Pain	4
191297_1	Urinary Pain	4
288562_3	Urinary Pain	4
382193_6	Urinary Pain	1
244711_10	Urinary Pain	4
501822_8	Urinary Pain	1
119497_4	Urinary Pain	4
145894_1	Urinary Pain	4
191200_1	Urinary Pain	4
48398_12	Urinary Pain	4
284445_7	Urinary Pain	4
267804_3	Urinary Pain	4
176521_6	Urinary Pain	4
79656_14	Urinary Pain	4
25340_3	Urinary Pain	1
43134_7	Urinary Pain	4
353442_3	Urinary Pain	4
195827_4	Urinary Pain	4
281061_4	Urinary Pain	4
137331_1	Urinary Pain	4
8400_1	Urinary Pain	4
174931_7	Urinary Pain	4
285113_2	Urinary Pain	4
46804_5	Urinary Pain	4
83002_1	Urinary Pain	4
206868_2	Urinary Pain	4
440084_3	Urinary Pain	4
104232_2	Urinary Pain	4
48880_1	Urinary Pain	4
104229_6	Urinary Pain	4
69363_1	Urinary Pain	1
374738_4	Urinary Pain	4
39724_5	Urinary Pain	4
307902_2	Urinary Pain	1
358265_7	Urinary Pain	4
328661_2	Urinary Pain	4
377122_1	Urinary Pain	4
367141_8	Urinary Pain	4
6181_4	Urinary Pain	4
129618_15	Urinary Pain	4
210025_6	Urinary Pain	4
90826_14	Urinary Pain	4
251446_20	Urinary Pain	4
353373_2	Urinary Pain	4
208202_10	Urinary Pain	1
281751_9	Urinary Pain	4
132048_22	Urinary Pain	4
11849_1	Urinary Pain	4
447213_8	Urinary Pain	4
138321_1	Urinary Pain	4
366279_23	Urinary Pain	4
89283_18	Urinary Pain	4
498191_6	Urinary Pain	1
118818_4	Urinary Pain	4
298419_1	Urinary Pain	4
292757_5	Urinary Pain	4
389808_15	Urinary Pain	4
241559_19	Urinary Pain	4
29253_31	Urinary Pain	4
277355_8	Urinary Pain	4
271458_1	Urinary Pain	4
225874_14	Urinary Pain	4
194261_2	Urinary Pain	4
66338_5	Urinary Pain	4
139865_12	Urinary Pain	4
203461_2	Urinary Pain	4
34466_7	Urinary Pain	4
227046_8	Urinary Pain	1
262132_6	Urinary Pain	1
84391_5	Urinary Pain	4
91999_4	Urinary Pain	4
310149_9	Urinary Pain	4
230043_2	Urinary Pain	4
233710_1	Urinary Pain	4
34676_1	Urinary Pain	4
351712_9	Urinary Pain	1
183418_1	Urinary Pain	4
80037_1	Urinary Pain	4
90920_3	Urinary Pain	4
177281_3	Urinary Pain	4
159345_6	Urinary Pain	4
100485_2	Urinary Pain	4
75755_2	Urinary Pain	4
279158_4	Urinary Pain	4
439312_6	Urinary Pain	1
306536_6	Urinary Pain	4
134159_11	Urinary Pain	4
339450_9	Urinary Pain	1
32497_14	Urinary Pain	4
15422_1	Urinary Pain	1
423531_1	Urinary Pain	3
487356_1	Urinary Pain	2
132653_2	Urinary Pain	2
466313_1	Urinary Pain	2
110854_2	Urinary Pain	2
325607_2	Urinary Pain	3
392090_1	Urinary Pain	3
33873_3	Urinary Pain	2
443368_2	Urinary Pain	2
398920_1	Urinary Pain	3
497340_3	Urinary Pain	3
462154_2	Urinary Pain	3
435378_7	Urinary Pain	2
98873_3	Urinary Pain	3
427777_2	Urinary Pain	2
325506_1	Urinary Pain	3
128180_7	Urinary Pain	2
23176_5	Urinary Pain	3
278526_31	Urinary Pain	3
325367_3	Urinary Pain	2
119780_1	Urinary Pain	3
191294_5	Urinary Pain	2
136939_3	Urinary Pain	2
42262_1	Urinary Pain	3
356625_5	Urinary Pain	2
317061_2	Urinary Pain	1
457078_3	Urinary Pain	1
376973_3	Urinary Pain	2
105609_9	Urinary Pain	1
300795_1	Urinary Pain	3
240956_2	Urinary Pain	2
114884_3	Urinary Pain	2
177662_19	Urinary Pain	2
383033_3	Urinary Pain	3
119773_4	Urinary Pain	3
230697_1	Urinary Pain	3
260791_1	Urinary Pain	2
314751_2	Urinary Pain	3
183172_1	Urinary Pain	2
139156_13	Urinary Pain	3
154431_3	Urinary Pain	2
339731_6	Urinary Pain	2
73704_2	Urinary Pain	3
49539_2	Urinary Pain	1
409527_2	Urinary Pain	3
288827_18	Urinary Pain	2
35775_1	Urinary Pain	2
934_1	Urinary Pain	3
303625_3	Urinary Pain	3
336984_4	Urinary Pain	3
24577_25	Urinary Pain	3
300394_10	Urinary Pain	2
186256_7	Urinary Pain	3
328556_2	Urinary Pain	3
92836_10	Urinary Pain	3
34784_1	Urinary Pain	1
193605_1	Urinary Pain	3
494227_24	Urinary Pain	1
368076_2	Urinary Pain	2
479435_4	Urinary Pain	1
408805_2	Urinary Pain	1
60408_2	Urinary Pain	1
404020_1	Urinary Pain	2
392952_3	Urinary Pain	2
443143_2	Urinary Pain	2
455506_1	Urinary Pain	1
95110_1	Urinary Pain	2
464086_4	Urinary Pain	2
498702_1	Urinary Pain	2
336101_1	Urinary Pain	1
389519_1	Urinary Pain	2
488307_1	Urinary Pain	1
477215_4	Urinary Pain	1
499668_1	Urinary Pain	2
394706_2	Urinary Pain	1
480598_7	Urinary Pain	2
201393_1	Urinary Pain	2
431666_1	Urinary Pain	2
497639_1	Urinary Pain	2
411171_1	Urinary Pain	3
493141_2	Urinary Pain	2
465920_14	Urinary Pain	2
398722_2	Urinary Pain	2
443080_3	Urinary Pain	2
490382_2	Urinary Pain	2
499851_1	Urinary Pain	1
497669_1	Urinary Pain	2
442354_1	Urinary Pain	2
486651_2	Urinary Pain	2
224829_3	Urinary Pain	1
157112_15	Urinary Pain	1
491328_1	Urinary Pain	2
400238_2	Urinary Pain	2
465005_6	Urinary Pain	2
389492_3	Urinary Pain	2
459101_2	Urinary Pain	2
207702_4	Urinary Pain	2
478834_4	Urinary Pain	2
159513_2	Urinary Pain	1
484855_3	Urinary Pain	2
499851_2	Urinary Pain	2
492201_1	Urinary Pain	2
414987_3	Urinary Pain	2
478057_4	Urinary Pain	2
298312_2	Urinary Pain	1
430072_1	Urinary Pain	2
434216_4	Urinary Pain	2
444709_2	Urinary Pain	2
142468_2	Urinary Pain	2
483989_2	Urinary Pain	2
498410_9	Urinary Pain	2
444032_1	Urinary Pain	2
455249_1	Urinary Pain	1
482200_4	Urinary Pain	1
487204_3	Urinary Pain	1
430858_4	Urinary Pain	2
200966_1	Urinary Pain	1
151156_10	Urinary Pain	3
247665_2	Urinary Pain	2
478408_1	Urinary Pain	2
481671_10	Urinary Pain	1
398052_14	Urinary Pain	2
407580_1	Urinary Pain	2
448912_1	Urinary Pain	2
54078_1	Urinary Pain	2
397549_1	Urinary Pain	2
49025_5	Urinary Pain	2
490705_1	Urinary Pain	2
486655_9	Urinary Pain	2
400818_1	Urinary Pain	2
486444_1	Urinary Pain	1
74084_4	Urinary Pain	2
376205_8	Urinary Pain	2
396677_2	Urinary Pain	2
479986_2	Urinary Pain	2
466619_7	Urinary Pain	2
492685_1	Urinary Pain	1
431658_7	Urinary Pain	2
491769_2	Urinary Pain	2
495242_6	Urinary Pain	2
453540_1	Urinary Pain	2
267154_1	Urinary Pain	2
46147_1	Urinary Pain	2
453823_2	Urinary Pain	2
408063_3	Urinary Pain	2
415770_10	Urinary Pain	2
489091_2	Urinary Pain	2
477613_9	Urinary Pain	2
224829_8	Urinary Pain	2
411596_2	Urinary Pain	3
69722_2	Urinary Pain	2
361434_1	Urinary Pain	2
278511_14	Urinary Pain	2
453823_3	Urinary Pain	2
233388_1	Urinary Pain	2
449458_6	Urinary Pain	2
204260_1	Urinary Pain	1
413968_2	Urinary Pain	2
408088_3	Urinary Pain	1
383321_4	Urinary Pain	1
249324_7	Urinary Pain	2
448189_7	Urinary Pain	1
385899_6	Urinary Pain	2
446500_5	Urinary Pain	2
422856_7	Urinary Pain	2
109259_5	Urinary Pain	2
489520_15	Urinary Pain	2
484049_4	Urinary Pain	2
417872_2	Urinary Pain	2
400972_22	Urinary Pain	1
406889_14	Urinary Pain	2
117875_1	Urinary Pain	2
357839_3	Urinary Pain	2
446632_1	Urinary Pain	2
472799_5	Urinary Pain	2
121176_5	Urinary Pain	3
69704_1	Urinary Pain	2
448302_10	Urinary Pain	1
489699_4	Urinary Pain	2
159480_1	Urinary Pain	2
457891_3	Urinary Pain	1
250639_1	Urinary Pain	2
196970_15	Urinary Pain	2
427057_17	Urinary Pain	2
481645_12	Urinary Pain	2
482933_2	Urinary Pain	2
179527_10	Urinary Pain	2
64738_6	Urinary Pain	2
15292_19	Urinary Pain	2
203870_1	Urinary Pain	1
444861_2	Urinary Pain	2
204792_1	Urinary Pain	1
491242_8	Urinary Pain	2
250601_3	Urinary Pain	3
501049_2	Urinary Pain	2
366927_1	Urinary Pain	2
358629_2	Urinary Pain	2
456834_1	Urinary Pain	2
437729_13	Urinary Pain	2
81065_1	Urinary Pain	2
468359_5	Urinary Pain	1
154952_4	Urinary Pain	2
495242_9	Urinary Pain	2
439945_20	Urinary Pain	1
39910_1	Urinary Pain	2
289351_1	Urinary Pain	1
435348_21	Urinary Pain	2
369195_17	Urinary Pain	2
131859_6	Urinary Pain	2
476568_16	Urinary Pain	1
41448_4	Urinary Pain	3
102720_10	Urinary Pain	2
1391_7	Urinary Pain	2
193673_2	Urinary Pain	2
22386_2	Urinary Pain	2
397429_4	Urinary Pain	2
481843_3	Urinary Pain	1
67042_8	Urinary Pain	3
79498_5	Urinary Pain	1
211758_6	Urinary Pain	1
113831_2	Urinary Pain	3
489285_1	Urinary Pain	1
121876_1	Urinary Pain	3
263837_2	Urinary Pain	1
326819_2	Urinary Pain	2
18149_5	Urinary Pain	2
78659_12	Urinary Pain	2
486355_2	Urinary Pain	2
406911_1	Urinary Pain	1
252412_8	Urinary Pain	2
10127_4	Urinary Pain	2
482672_1	Urinary Pain	2
425797_7	Urinary Pain	2
486874_5	Urinary Pain	3
131536_1	Urinary Pain	2
150414_7	Urinary Pain	2
372551_2	Urinary Pain	2
318569_3	Urinary Pain	1
416292_3	Urinary Pain	2
442001_19	Urinary Pain	2
67051_17	Urinary Pain	2
91134_1	Urinary Pain	2
283813_2	Urinary Pain	1
285805_5	Urinary Pain	2
86313_2	Urinary Pain	1
425797_8	Urinary Pain	2
267651_8	Urinary Pain	1
341622_6	Urinary Pain	2
337266_9	Urinary Pain	2
205088_10	Urinary Pain	2
254715_3	Urinary Pain	2
455114_7	Urinary Pain	2
110449_11	Urinary Pain	1
255798_4	Urinary Pain	1
259289_10	Urinary Pain	3
346327_5	Urinary Pain	2
429621_9	Urinary Pain	2
310463_4	Urinary Pain	3
177_7	Urinary Pain	1
434629_3	Urinary Pain	2
293717_10	Urinary Pain	2
220499_37	Urinary Pain	2
452080_10	Urinary Pain	2
40853_2	Urinary Pain	2
438412_8	Urinary Pain	2
130807_5	Urinary Pain	1
181720_6	Urinary Pain	2
93425_3	Urinary Pain	2
37330_3	Urinary Pain	2
253097_13	Urinary Pain	2
431426_2	Urinary Pain	1
388941_7	Urinary Pain	2
337894_7	Urinary Pain	2
140565_4	Urinary Pain	1
376736_3	Urinary Pain	2
69607_22	Urinary Pain	2
124979_4	Urinary Pain	2
404232_5	Urinary Pain	2
116725_12	Urinary Pain	2
463097_6	Urinary Pain	1
140398_5	Urinary Pain	1
353449_7	Urinary Pain	2
477868_1	Urinary Pain	1
369287_2	Urinary Pain	1
456142_1	Urinary Pain	1
452640_5	Urinary Pain	2
228202_12	Urinary Pain	1
153840_11	Urinary Pain	2
174212_10	Urinary Pain	2
497155_9	Urinary Pain	2
21667_14	Urinary Pain	2
460725_10	Urinary Pain	1
416926_22	Urinary Pain	2
494397_7	Urinary Pain	1
380877_13	Urinary Pain	1
445173_2	Urinary Pain	2
486568_1	Urinary Pain	1
110969_1	Urinary Pain	2
477042_1	Urinary Pain	1
411043_1	Urinary Pain	1
230542_3	Urinary Pain	1
119411_1	Urinary Pain	2
409766_1	Urinary Pain	1
374670_1	Urinary Pain	2
329095_2	Urinary Pain	3
36820_2	Urinary Pain	1
206348_2	Urinary Pain	2
445240_2	Urinary Pain	2
260191_1	Urinary Pain	3
469320_2	Urinary Pain	2
497451_1	Urinary Pain	1
80730_3	Urinary Pain	2
321175_1	Urinary Pain	1
280_1	Urinary Pain	2
157378_1	Urinary Pain	2
268834_2	Urinary Pain	2
93971_5	Urinary Pain	1
464656_1	Urinary Pain	1
445634_1	Urinary Pain	2
301179_1	Urinary Pain	1
303490_1	Urinary Pain	1
145420_2	Urinary Pain	1
444521_1	Urinary Pain	2
379742_5	Urinary Pain	1
375089_2	Urinary Pain	2
498600_2	Urinary Pain	1
419642_6	Urinary Pain	1
136655_2	Urinary Pain	2
412835_1	Urinary Pain	1
148319_6	Urinary Pain	1
317046_3	Urinary Pain	1
303767_13	Urinary Pain	1
104842_3	Urinary Pain	1
233160_8	Urinary Pain	1
486807_4	Urinary Pain	1
436079_2	Urinary Pain	2
297697_3	Urinary Pain	1
481620_2	Urinary Pain	2
415468_1	Urinary Pain	2
395007_8	Urinary Pain	1
477565_4	Urinary Pain	2
293717_4	Urinary Pain	1
428471_1	Urinary Pain	1
426037_3	Urinary Pain	1
291576_1	Urinary Pain	1
289484_8	Urinary Pain	1
214793_1	Urinary Pain	3
345438_1	Urinary Pain	1
487844_6	Urinary Pain	2
51320_9	Urinary Pain	3
162781_6	Urinary Pain	1
376339_3	Urinary Pain	1
178287_4	Urinary Pain	1
403251_1	Urinary Pain	1
78949_8	Urinary Pain	3
303950_24	Urinary Pain	1
60250_1	Urinary Pain	3
431483_3	Urinary Pain	3
489243_5	Urinary Pain	2
102657_1	Urinary Pain	3
270739_1	Urinary Pain	3
10255_1	Urinary Pain	3
422500_1	Urinary Pain	3
484403_2	Urinary Pain	3
449269_1	Urinary Pain	3
369512_1	Urinary Pain	2
139496_1	Urinary Pain	3
150132_3	Urinary Pain	3
431955_6	Urinary Pain	2
421332_2	Urinary Pain	3
440420_3	Urinary Pain	2
472914_1	Urinary Pain	1
378461_1	Urinary Pain	2
329078_2	Urinary Pain	2
428052_5	Urinary Pain	3
335824_7	Urinary Pain	3
215582_1	Urinary Pain	3
258390_7	Urinary Pain	3
283999_1	Urinary Pain	2
447915_2	Urinary Pain	3
41199_2	Urinary Pain	2
264614_2	Urinary Pain	3
247135_3	Urinary Pain	3
2450_4	Urinary Pain	3
337300_4	Urinary Pain	3
341259_3	Urinary Pain	3
281308_1	Urinary Pain	3
372015_4	Urinary Pain	3
435128_1	Urinary Pain	2
376472_2	Urinary Pain	3
435497_6	Urinary Pain	2
163810_1	Urinary Pain	3
456536_2	Urinary Pain	3
415187_1	Urinary Pain	3
492689_4	Urinary Pain	3
472555_6	Urinary Pain	3
155975_2	Urinary Pain	3
457034_1	Urinary Pain	2
387067_1	Urinary Pain	3
475422_13	Urinary Pain	3
75645_3	Urinary Pain	3
345151_8	Urinary Pain	3
422964_2	Urinary Pain	3
499348_20	Urinary Pain	3
314805_5	Urinary Pain	3
239182_20	Urinary Pain	3
475860_3	Urinary Pain	3
40244_4	Urinary Pain	2
9712_3	Urinary Pain	3
298544_4	Urinary Pain	3
450156_1	Urinary Pain	3
458244_7	Urinary Pain	3
284012_1	Urinary Pain	2
36861_16	Urinary Pain	2
413362_6	Urinary Pain	3
475248_4	Urinary Pain	3
242865_3	Urinary Pain	3
151526_5	Urinary Pain	3
405727_6	Urinary Pain	2
87738_4	Urinary Pain	3
358875_3	Urinary Pain	3
165190_1	Urinary Pain	3
111172_2	Urinary Pain	3
314601_4	Urinary Pain	2
358450_6	Urinary Pain	2
220441_5	Urinary Pain	3
437100_5	Urinary Pain	3
104664_3	Urinary Pain	2
432917_1	Urinary Pain	3
26902_9	Urinary Pain	2
384587_4	Urinary Pain	2
338232_1	Urinary Pain	3
360578_2	Urinary Pain	2
302082_1	Urinary Pain	3
10668_11	Urinary Pain	2
494935_1	Urinary Pain	3
140379_4	Urinary Pain	3
221521_6	Urinary Pain	3
40647_1	Urinary Pain	2
420436_3	Urinary Pain	3
354573_2	Urinary Pain	3
266382_7	Urinary Pain	3
295457_1	Urinary Pain	2
435482_3	Urinary Pain	2
346903_4	Urinary Pain	3
452619_2	Urinary Pain	2
319111_19	Urinary Pain	3
357424_3	Urinary Pain	3
425598_2	Urinary Pain	3
306403_13	Urinary Pain	3
143063_2	Urinary Pain	1
420212_2	Urinary Pain	2
454293_3	Urinary Pain	3
484288_12	Urinary Pain	2
342912_2	Urinary Pain	3
298618_2	Urinary Pain	3
420212_3	Urinary Pain	3
440926_7	Urinary Pain	3
338251_5	Urinary Pain	3
55229_2	Urinary Pain	3
121368_11	Urinary Pain	3
136750_2	Urinary Pain	3
282196_2	Urinary Pain	3
493505_4	Urinary Pain	3
429582_3	Urinary Pain	3
402569_3	Urinary Pain	2
328141_1	Urinary Pain	1
380478_1	Urinary Pain	3
422426_4	Urinary Pain	1
27104_7	Urinary Pain	3
422806_1	Urinary Pain	1
217025_1	Urinary Pain	2
348147_1	Urinary Pain	3
415358_2	Urinary Pain	3
218021_5	Urinary Pain	3
488626_4	Urinary Pain	3
163504_1	Urinary Pain	3
196560_4	Urinary Pain	3
374811_6	Urinary Pain	2
234199_8	Urinary Pain	3
495112_1	Urinary Pain	3
201862_5	Urinary Pain	3
185148_9	Urinary Pain	2
330367_12	Urinary Pain	3
107604_2	Urinary Pain	3
160279_11	Urinary Pain	2
253283_2	Urinary Pain	3
405716_4	Urinary Pain	3
474445_9	Urinary Pain	2
202173_47	Urinary Pain	2
235870_1	Urinary Pain	3
41194_1	Urinary Pain	3
435497_22	Urinary Pain	3
276655_4	Urinary Pain	3
139399_6	Urinary Pain	3
381332_5	Urinary Pain	3
468654_3	Urinary Pain	3
80584_12	Urinary Pain	3
501347_17	Urinary Pain	3
222107_10	Urinary Pain	2
500012_7	Urinary Pain	2
370772_11	Urinary Pain	1
319685_12	Urinary Pain	2
493191_12	Urinary Pain	3
42420_3	Urinary Pain	3
315489_4	Urinary Pain	3
282973_11	Urinary Pain	3
371417_3	Urinary Pain	2
221338_4	Urinary Pain	3
224927_4	Urinary Pain	3
218176_1	Urinary Pain	3
11031_3	Urinary Pain	3
412105_7	Urinary Pain	2
255050_3	Urinary Pain	3
282201_2	Urinary Pain	3
219807_9	Urinary Pain	2
135170_4	Urinary Pain	2
362421_10	Urinary Pain	3
106470_7	Urinary Pain	2
340612_17	Urinary Pain	1
428385_12	Urinary Pain	3
59336_1	Urinary Pain	2
37827_3	Urinary Pain	3
171509_8	Urinary Pain	3
433000_1	Urinary Pain	3
404995_1	Urinary Pain	2
46655_3	Urinary Pain	3
302055_6	Urinary Pain	3
282774_2	Urinary Pain	3
78929_22	Urinary Pain	3
89217_11	Urinary Pain	3
88474_3	Urinary Pain	3
284784_10	Urinary Pain	3
41856_1	Urinary Pain	3
245242_10	Urinary Pain	3
59598_3	Urinary Pain	3
270062_10	Urinary Pain	2
12082_9	Urinary Pain	3
175864_13	Urinary Pain	3
445008_1	Urinary Pain	3
31139_1	Urinary Pain	3
320632_7	Urinary Pain	3
38277_12	Urinary Pain	3
320236_3	Urinary Pain	3
359245_1	Urinary Pain	3
69002_3	Urinary Pain	3
121625_3	Urinary Pain	3
420331_17	Urinary Pain	3
304899_1	Urinary Pain	3
363116_3	Urinary Pain	1
108215_4	Urinary Pain	3
254331_4	Urinary Pain	3
401749_9	Urinary Pain	1
95978_1	Urinary Pain	3
40824_1	Urinary Pain	3
353569_27	Urinary Pain	3
471931_2	Urinary Pain	3
231308_2	Urinary Pain	2
410319_8	Urinary Pain	2
283021_5	Urinary Pain	2
103877_5	Urinary Pain	3
76003_2	Urinary Pain	3
87797_12	Urinary Pain	2
3691_10	Urinary Pain	3
252243_17	Urinary Pain	2
375477_7	Urinary Pain	2
501778_3	Urinary Pain	3
44527_6	Urinary Pain	3
18125_3	Urinary Pain	2
412754_13	Urinary Pain	3
142651_3	Urinary Pain	3
212841_7	Urinary Pain	3
354178_7	Urinary Pain	3
328047_6	Urinary Pain	3
213561_2	Urinary Pain	2
293510_5	Urinary Pain	3
301801_3	Urinary Pain	2
22041_18	Urinary Pain	3
20830_12	Urinary Pain	3
153178_2	Urinary Pain	3
105435_1	Urinary Pain	2
65417_1	Urinary Pain	3
239662_4	Urinary Pain	3
194487_3	Urinary Pain	3
121233_4	Urinary Pain	3
248099_5	Urinary Pain	3
228495_16	Urinary Pain	3
170454_7	Urinary Pain	2
131954_3	Urinary Pain	2
83937_4	Urinary Pain	3
401119_23	Urinary Pain	3
48002_2	Urinary Pain	2
351286_1	Urinary Pain	3
179996_2	Urinary Pain	3
62684_2	Urinary Pain	3
468579_4	Urinary Pain	2
24167_5	Urinary Pain	3
158664_22	Urinary Pain	1
285113_1	Urinary Pain	3
466907_22	Urinary Pain	3
341073_10	Urinary Pain	3
188755_2	Urinary Pain	3
336503_8	Urinary Pain	3
141634_7	Urinary Pain	3
245125_1	Urinary Pain	1
252724_13	Urinary Pain	3
481190_1	Urinary Pain	2
407586_1	Urinary Pain	2
490851_1	Urinary Pain	2
448188_1	Urinary Pain	2
126083_1	Urinary Pain	2
497737_1	Urinary Pain	2
476813_1	Urinary Pain	2
391411_1	Urinary Pain	2
134927_1	Urinary Pain	2
446451_1	Urinary Pain	2
183087_1	Urinary Pain	2
437711_1	Urinary Pain	2
314359_1	Urinary Pain	2
483378_1	Urinary Pain	2
442540_1	Urinary Pain	2
447938_1	Urinary Pain	2
372289_1	Urinary Pain	2
495471_1	Urinary Pain	2
236765_1	Urinary Pain	2
441354_1	Urinary Pain	2
7253_1	Urinary Pain	2
494165_1	Urinary Pain	2
436401_1	Urinary Pain	2
500480_1	Urinary Pain	2
466560_1	Urinary Pain	2
25289_1	Urinary Pain	2
120207_1	Urinary Pain	2
108690_1	Urinary Pain	2
445251_1	Urinary Pain	2
501542_1	Urinary Pain	2
493438_1	Urinary Pain	2
477526_1	Urinary Pain	2
22565_1	Urinary Pain	2
63622_1	Urinary Pain	2
413517_2	Urinary Pain	2
379755_1	Urinary Pain	2
462942_1	Urinary Pain	2
429106_3	Urinary Pain	2
50188_1	Urinary Pain	2
486221_1	Urinary Pain	2
417813_2	Urinary Pain	2
96279_1	Urinary Pain	2
394757_1	Urinary Pain	2
7253_3	Urinary Pain	2
98383_1	Urinary Pain	2
327665_3	Urinary Pain	2
348622_1	Urinary Pain	2
501233_1	Urinary Pain	2
314910_3	Urinary Pain	2
449543_1	Urinary Pain	2
420879_2	Urinary Pain	2
382412_1	Urinary Pain	2
474605_1	Urinary Pain	2
77710_3	Urinary Pain	2
37722_1	Urinary Pain	2
458995_2	Urinary Pain	2
382400_1	Urinary Pain	2
437356_2	Urinary Pain	2
232313_1	Urinary Pain	2
270557_1	Urinary Pain	2
68747_1	Urinary Pain	2
368797_3	Urinary Pain	2
390613_1	Urinary Pain	2
402982_2	Urinary Pain	2
483741_1	Urinary Pain	2
145751_2	Urinary Pain	2
219533_2	Urinary Pain	2
477319_1	Urinary Pain	2
415073_2	Urinary Pain	2
309356_1	Urinary Pain	2
425833_1	Urinary Pain	2
419638_1	Urinary Pain	2
392134_2	Urinary Pain	2
379034_1	Urinary Pain	2
474445_1	Urinary Pain	2
413800_1	Urinary Pain	2
468263_2	Urinary Pain	2
479729_1	Urinary Pain	2
179671_4	Urinary Pain	2
367769_1	Urinary Pain	2
214279_4	Urinary Pain	2
460949_1	Urinary Pain	2
484208_1	Urinary Pain	2
474444_1	Urinary Pain	2
469429_2	Urinary Pain	2
391350_1	Urinary Pain	2
365690_1	Urinary Pain	2
492289_1	Urinary Pain	2
418769_1	Urinary Pain	2
434968_3	Urinary Pain	2
61810_1	Urinary Pain	2
379292_2	Urinary Pain	2
495528_1	Urinary Pain	2
271404_1	Urinary Pain	2
422384_1	Urinary Pain	2
409239_2	Urinary Pain	2
33778_1	Urinary Pain	2
481548_1	Urinary Pain	2
484355_1	Urinary Pain	2
478927_1	Urinary Pain	2
415908_6	Urinary Pain	1
369944_1	Urinary Pain	2
38176_1	Urinary Pain	2
430173_1	Urinary Pain	2
201222_1	Urinary Pain	2
469429_3	Urinary Pain	2
492553_4	Urinary Pain	2
434330_1	Urinary Pain	2
11681_1	Urinary Pain	2
210387_4	Urinary Pain	2
372589_6	Urinary Pain	2
360201_4	Urinary Pain	2
476215_3	Urinary Pain	2
499091_1	Urinary Pain	2
463740_3	Urinary Pain	2
201984_3	Urinary Pain	2
87825_1	Urinary Pain	2
425671_1	Urinary Pain	2
501678_3	Urinary Pain	2
493810_5	Urinary Pain	2
199114_1	Urinary Pain	2
415656_1	Urinary Pain	2
449984_1	Urinary Pain	2
340787_5	Urinary Pain	2
51116_1	Urinary Pain	2
489999_2	Urinary Pain	2
491173_1	Urinary Pain	2
411932_6	Urinary Pain	2
272831_2	Urinary Pain	2
474889_1	Urinary Pain	2
446000_1	Urinary Pain	2
207720_1	Urinary Pain	2
407288_1	Urinary Pain	2
461287_1	Urinary Pain	2
113767_2	Urinary Pain	2
385848_2	Urinary Pain	2
140258_4	Urinary Pain	2
150830_1	Urinary Pain	2
450353_1	Urinary Pain	2
252407_2	Urinary Pain	2
320579_3	Urinary Pain	2
393042_1	Urinary Pain	2
361126_1	Urinary Pain	2
270557_2	Urinary Pain	2
493203_2	Urinary Pain	2
448958_1	Urinary Pain	2
408711_1	Urinary Pain	2
499091_2	Urinary Pain	2
376201_1	Urinary Pain	2
403217_2	Urinary Pain	2
448670_6	Urinary Pain	2
409395_4	Urinary Pain	2
434441_1	Urinary Pain	2
350620_1	Urinary Pain	2
245873_1	Urinary Pain	2
454061_3	Urinary Pain	2
150830_2	Urinary Pain	2
6841_1	Urinary Pain	2
392526_1	Urinary Pain	2
477320_3	Urinary Pain	2
439154_2	Urinary Pain	2
455030_1	Urinary Pain	2
375121_1	Urinary Pain	2
491173_2	Urinary Pain	2
128143_2	Urinary Pain	2
146030_1	Urinary Pain	2
370149_1	Urinary Pain	2
471951_1	Urinary Pain	2
406403_4	Urinary Pain	2
329878_2	Urinary Pain	2
477044_1	Urinary Pain	2
426006_4	Urinary Pain	2
397164_2	Urinary Pain	2
483027_1	Urinary Pain	2
435489_2	Urinary Pain	2
340044_6	Urinary Pain	2
324880_1	Urinary Pain	2
212354_1	Urinary Pain	2
410557_1	Urinary Pain	2
326408_2	Urinary Pain	2
451516_1	Urinary Pain	2
501614_4	Urinary Pain	2
448446_1	Urinary Pain	2
498702_6	Urinary Pain	2
107729_1	Urinary Pain	2
464148_2	Urinary Pain	2
149526_6	Urinary Pain	2
477025_2	Urinary Pain	2
397124_1	Urinary Pain	2
100848_6	Urinary Pain	2
432061_8	Urinary Pain	2
467587_1	Urinary Pain	2
467005_3	Urinary Pain	2
423701_2	Urinary Pain	2
217296_2	Urinary Pain	2
143239_4	Urinary Pain	2
485590_2	Urinary Pain	2
12347_1	Urinary Pain	2
466696_4	Urinary Pain	2
354296_3	Urinary Pain	2
464046_3	Urinary Pain	2
412916_9	Urinary Pain	2
499446_1	Urinary Pain	2
125406_2	Urinary Pain	2
376494_1	Urinary Pain	2
112803_4	Urinary Pain	2
291655_10	Urinary Pain	2
490470_1	Urinary Pain	2
484703_5	Urinary Pain	2
414123_2	Urinary Pain	2
391427_6	Urinary Pain	2
74674_1	Urinary Pain	2
457499_4	Urinary Pain	2
386898_3	Urinary Pain	2
429179_1	Urinary Pain	2
353804_2	Urinary Pain	2
469391_3	Urinary Pain	2
30014_1	Urinary Pain	2
31010_3	Urinary Pain	2
415444_1	Urinary Pain	2
453326_4	Urinary Pain	2
484934_2	Urinary Pain	2
499079_1	Urinary Pain	2
134425_4	Urinary Pain	2
136572_3	Urinary Pain	2
271991_4	Urinary Pain	2
461582_1	Urinary Pain	2
455384_4	Urinary Pain	2
482273_1	Urinary Pain	2
422934_1	Urinary Pain	2
101699_2	Urinary Pain	2
224365_1	Urinary Pain	2
223852_11	Urinary Pain	2
34728_1	Urinary Pain	2
368941_3	Urinary Pain	2
124678_1	Urinary Pain	2
488831_1	Urinary Pain	2
436314_2	Urinary Pain	2
175792_1	Urinary Pain	2
113008_1	Urinary Pain	2
449331_3	Urinary Pain	2
316427_1	Urinary Pain	2
136572_4	Urinary Pain	2
112803_6	Urinary Pain	2
455698_4	Urinary Pain	2
34216_3	Urinary Pain	2
363589_1	Urinary Pain	2
55002_1	Urinary Pain	2
108699_1	Urinary Pain	2
414278_1	Urinary Pain	2
377365_2	Urinary Pain	2
407385_1	Urinary Pain	2
497880_1	Urinary Pain	2
316252_2	Urinary Pain	2
149352_1	Urinary Pain	2
312159_4	Urinary Pain	2
480820_2	Urinary Pain	2
365916_2	Urinary Pain	2
131151_1	Urinary Pain	2
54020_1	Urinary Pain	2
435064_1	Urinary Pain	2
169645_2	Urinary Pain	2
250280_1	Urinary Pain	2
171258_10	Urinary Pain	2
413517_11	Urinary Pain	2
75429_4	Urinary Pain	2
295825_2	Urinary Pain	2
106470_2	Urinary Pain	2
435378_8	Urinary Pain	2
129392_2	Urinary Pain	2
464993_2	Urinary Pain	2
70175_1	Urinary Pain	2
501847_3	Urinary Pain	2
394773_1	Urinary Pain	2
433073_2	Urinary Pain	2
271871_4	Urinary Pain	2
457786_3	Urinary Pain	2
165195_1	Urinary Pain	2
415734_2	Urinary Pain	2
412469_3	Urinary Pain	2
474781_1	Urinary Pain	2
455384_5	Urinary Pain	2
332066_3	Urinary Pain	2
363167_1	Urinary Pain	2
120188_1	Urinary Pain	2
422112_9	Urinary Pain	2
265486_8	Urinary Pain	2
3162_7	Urinary Pain	2
425541_2	Urinary Pain	2
443245_5	Urinary Pain	2
501231_2	Urinary Pain	2
491601_6	Urinary Pain	2
150678_4	Urinary Pain	2
295895_1	Urinary Pain	2
381646_3	Urinary Pain	2
184036_1	Urinary Pain	2
408050_4	Urinary Pain	2
501341_1	Urinary Pain	2
365407_1	Urinary Pain	2
480870_2	Urinary Pain	2
460202_1	Urinary Pain	2
141084_4	Urinary Pain	2
217206_2	Urinary Pain	2
107689_3	Urinary Pain	2
223035_1	Urinary Pain	2
441880_4	Urinary Pain	2
268830_6	Urinary Pain	2
474320_3	Urinary Pain	2
365151_2	Urinary Pain	2
210191_3	Urinary Pain	2
403746_1	Urinary Pain	1
429515_2	Urinary Pain	2
497298_2	Urinary Pain	2
20811_1	Urinary Pain	2
409566_4	Urinary Pain	2
344035_1	Urinary Pain	2
491919_1	Urinary Pain	2
361619_12	Urinary Pain	2
304616_2	Urinary Pain	2
337955_1	Urinary Pain	2
468707_6	Urinary Pain	2
31570_6	Urinary Pain	2
416213_2	Urinary Pain	2
169983_1	Urinary Pain	2
141072_4	Urinary Pain	2
474321_2	Urinary Pain	2
101558_2	Urinary Pain	2
83905_2	Urinary Pain	2
180122_2	Urinary Pain	2
482747_3	Urinary Pain	2
92216_2	Urinary Pain	2
144498_1	Urinary Pain	2
362404_4	Urinary Pain	2
259875_2	Urinary Pain	2
310055_1	Urinary Pain	2
133056_2	Urinary Pain	2
110147_2	Urinary Pain	2
405013_5	Urinary Pain	2
357406_3	Urinary Pain	2
96408_6	Urinary Pain	2
78242_3	Urinary Pain	2
145978_4	Urinary Pain	2
20561_4	Urinary Pain	2
47697_2	Urinary Pain	2
409420_2	Urinary Pain	2
37968_5	Urinary Pain	1
434840_1	Urinary Pain	2
176660_3	Urinary Pain	2
208490_2	Urinary Pain	2
475343_2	Urinary Pain	2
394178_5	Urinary Pain	2
31382_10	Urinary Pain	2
465585_1	Urinary Pain	2
428578_2	Urinary Pain	2
442788_2	Urinary Pain	2
205895_3	Urinary Pain	2
235275_2	Urinary Pain	2
434276_2	Urinary Pain	2
131513_4	Urinary Pain	2
225006_8	Urinary Pain	2
321266_1	Urinary Pain	2
499264_2	Urinary Pain	2
230415_8	Urinary Pain	2
2218_1	Urinary Pain	2
497453_1	Urinary Pain	1
456625_1	Urinary Pain	2
361214_1	Urinary Pain	2
9705_15	Urinary Pain	2
110951_3	Urinary Pain	2
18815_7	Urinary Pain	2
217194_15	Urinary Pain	2
418417_4	Urinary Pain	2
160337_7	Urinary Pain	2
331136_4	Urinary Pain	2
280424_2	Urinary Pain	2
103665_5	Urinary Pain	2
310990_7	Urinary Pain	2
500823_2	Urinary Pain	2
425234_4	Urinary Pain	2
488659_2	Urinary Pain	2
404097_4	Urinary Pain	2
404769_1	Urinary Pain	2
109230_1	Urinary Pain	2
411597_2	Urinary Pain	2
19418_3	Urinary Pain	2
485580_2	Urinary Pain	2
26868_6	Urinary Pain	2
492289_3	Urinary Pain	2
140411_11	Urinary Pain	2
140966_4	Urinary Pain	2
323794_1	Urinary Pain	1
33875_4	Urinary Pain	2
372969_5	Urinary Pain	2
113597_3	Urinary Pain	2
498552_11	Urinary Pain	2
49025_1	Urinary Pain	2
147432_1	Urinary Pain	2
161845_5	Urinary Pain	2
8875_1	Urinary Pain	2
469009_1	Urinary Pain	2
433452_12	Urinary Pain	2
467727_15	Urinary Pain	2
263491_4	Urinary Pain	2
42943_2	Urinary Pain	2
70584_2	Urinary Pain	2
402935_7	Urinary Pain	2
222224_4	Urinary Pain	2
437576_3	Urinary Pain	2
396419_4	Urinary Pain	2
496776_4	Urinary Pain	2
112803_7	Urinary Pain	2
211032_3	Urinary Pain	2
108386_4	Urinary Pain	2
457965_1	Urinary Pain	2
83295_4	Urinary Pain	2
403269_14	Urinary Pain	2
223172_1	Urinary Pain	2
113150_1	Urinary Pain	2
219562_1	Urinary Pain	2
219315_3	Urinary Pain	2
168633_5	Urinary Pain	2
378010_3	Urinary Pain	2
362107_3	Urinary Pain	2
339119_5	Urinary Pain	2
319952_2	Urinary Pain	2
414679_8	Urinary Pain	2
422880_3	Urinary Pain	2
250344_1	Urinary Pain	2
136739_1	Urinary Pain	2
126900_13	Urinary Pain	2
236783_3	Urinary Pain	2
323049_5	Urinary Pain	2
354580_4	Urinary Pain	2
469391_4	Urinary Pain	2
38730_1	Urinary Pain	2
90641_7	Urinary Pain	2
498410_10	Urinary Pain	2
146902_4	Urinary Pain	2
313606_3	Urinary Pain	2
329773_11	Urinary Pain	2
429696_3	Urinary Pain	2
144357_5	Urinary Pain	2
339119_6	Urinary Pain	2
260190_2	Urinary Pain	2
499851_4	Urinary Pain	2
164504_2	Urinary Pain	2
363223_1	Urinary Pain	2
368511_7	Urinary Pain	2
90921_5	Urinary Pain	2
339262_4	Urinary Pain	2
95619_2	Urinary Pain	2
398561_1	Urinary Pain	2
405063_4	Urinary Pain	2
14377_6	Urinary Pain	2
129309_6	Urinary Pain	2
148144_4	Urinary Pain	2
166708_1	Urinary Pain	2
53050_3	Urinary Pain	2
389792_3	Urinary Pain	2
158235_3	Urinary Pain	2
402436_3	Urinary Pain	2
302230_1	Urinary Pain	2
492342_20	Urinary Pain	2
301748_2	Urinary Pain	2
216504_3	Urinary Pain	2
349746_1	Urinary Pain	2
7716_2	Urinary Pain	2
261725_2	Urinary Pain	2
169493_4	Urinary Pain	2
415390_2	Urinary Pain	2
457078_2	Urinary Pain	2
93085_10	Urinary Pain	2
355020_3	Urinary Pain	2
362826_3	Urinary Pain	2
401837_2	Urinary Pain	2
461189_4	Urinary Pain	2
123803_9	Urinary Pain	2
115779_3	Urinary Pain	2
113099_14	Urinary Pain	2
40987_7	Urinary Pain	2
362653_13	Urinary Pain	2
222669_4	Urinary Pain	2
118188_5	Urinary Pain	2
419676_1	Urinary Pain	2
314319_4	Urinary Pain	2
199196_11	Urinary Pain	2
393458_1	Urinary Pain	2
13566_3	Urinary Pain	2
458637_10	Urinary Pain	2
269355_1	Urinary Pain	2
116814_5	Urinary Pain	2
285035_1	Urinary Pain	2
374221_6	Urinary Pain	2
133909_5	Urinary Pain	2
426891_3	Urinary Pain	2
345372_2	Urinary Pain	2
239552_3	Urinary Pain	2
448032_2	Urinary Pain	2
240445_4	Urinary Pain	2
376341_5	Urinary Pain	2
434840_2	Urinary Pain	2
402547_2	Urinary Pain	2
112662_6	Urinary Pain	2
278531_3	Urinary Pain	2
32923_3	Urinary Pain	2
457328_2	Urinary Pain	2
498894_1	Urinary Pain	2
371127_8	Urinary Pain	2
349433_7	Urinary Pain	2
408018_3	Urinary Pain	2
5200_1	Urinary Pain	2
356880_8	Urinary Pain	2
498105_6	Urinary Pain	2
344857_1	Urinary Pain	2
135542_3	Urinary Pain	2
403304_10	Urinary Pain	2
48624_2	Urinary Pain	2
126900_16	Urinary Pain	2
462192_2	Urinary Pain	2
362107_6	Urinary Pain	2
453710_19	Urinary Pain	2
168022_2	Urinary Pain	2
259356_1	Urinary Pain	2
416050_2	Urinary Pain	2
254425_1	Urinary Pain	2
462214_4	Urinary Pain	2
484284_7	Urinary Pain	2
171509_3	Urinary Pain	2
422719_1	Urinary Pain	2
355307_2	Urinary Pain	2
408018_4	Urinary Pain	2
30526_6	Urinary Pain	2
349086_1	Urinary Pain	2
83064_6	Urinary Pain	2
325400_9	Urinary Pain	2
410260_4	Urinary Pain	2
21759_2	Urinary Pain	2
220481_2	Urinary Pain	2
7667_1	Urinary Pain	2
340540_1	Urinary Pain	2
352252_3	Urinary Pain	2
306292_12	Urinary Pain	2
439128_5	Urinary Pain	2
360537_1	Urinary Pain	2
499714_2	Urinary Pain	2
404672_11	Urinary Pain	2
44744_2	Urinary Pain	2
353907_1	Urinary Pain	2
359556_1	Urinary Pain	2
408347_1	Urinary Pain	2
492502_4	Urinary Pain	2
4520_7	Urinary Pain	2
367519_8	Urinary Pain	2
102156_5	Urinary Pain	2
450334_2	Urinary Pain	2
428697_1	Urinary Pain	2
108546_4	Urinary Pain	2
463740_9	Urinary Pain	2
423734_8	Urinary Pain	2
363216_15	Urinary Pain	2
478310_9	Urinary Pain	2
189811_1	Urinary Pain	2
374221_7	Urinary Pain	2
81483_2	Urinary Pain	2
413865_9	Urinary Pain	2
223219_1	Urinary Pain	2
473774_1	Urinary Pain	2
359980_1	Urinary Pain	2
439390_1	Urinary Pain	2
500012_3	Urinary Pain	2
65039_3	Urinary Pain	2
20803_2	Urinary Pain	2
36861_17	Urinary Pain	2
49581_1	Urinary Pain	2
11666_3	Urinary Pain	2
247510_4	Urinary Pain	2
249568_1	Urinary Pain	2
405958_2	Urinary Pain	1
7747_10	Urinary Pain	2
297157_8	Urinary Pain	2
316748_1	Urinary Pain	2
29602_8	Urinary Pain	2
113784_13	Urinary Pain	2
137320_3	Urinary Pain	2
241167_6	Urinary Pain	2
235285_1	Urinary Pain	2
183658_2	Urinary Pain	2
13566_6	Urinary Pain	2
371834_2	Urinary Pain	2
23176_6	Urinary Pain	2
89189_5	Urinary Pain	2
458321_5	Urinary Pain	2
397773_2	Urinary Pain	2
251668_2	Urinary Pain	2
167452_9	Urinary Pain	2
357010_1	Urinary Pain	2
278531_7	Urinary Pain	1
205911_3	Urinary Pain	2
203511_17	Urinary Pain	2
384895_3	Urinary Pain	2
386717_4	Urinary Pain	2
128199_1	Urinary Pain	2
144686_6	Urinary Pain	2
222114_1	Urinary Pain	2
497298_8	Urinary Pain	2
177042_4	Urinary Pain	2
184040_1	Urinary Pain	2
104856_6	Urinary Pain	2
367658_1	Urinary Pain	2
76345_1	Urinary Pain	2
487105_14	Urinary Pain	2
224240_12	Urinary Pain	2
308441_3	Urinary Pain	2
434965_8	Urinary Pain	2
52270_2	Urinary Pain	2
317205_3	Urinary Pain	2
244460_4	Urinary Pain	2
314656_1	Urinary Pain	2
125317_3	Urinary Pain	2
33907_1	Urinary Pain	2
409780_2	Urinary Pain	2
114694_1	Urinary Pain	2
143239_6	Urinary Pain	2
410965_3	Urinary Pain	2
358604_1	Urinary Pain	2
326674_5	Urinary Pain	2
190783_1	Urinary Pain	2
148142_4	Urinary Pain	2
119371_7	Urinary Pain	2
275475_8	Urinary Pain	2
239059_6	Urinary Pain	2
464012_2	Urinary Pain	2
359711_2	Urinary Pain	2
284926_3	Urinary Pain	2
275475_9	Urinary Pain	2
430440_3	Urinary Pain	2
223486_4	Urinary Pain	2
11734_3	Urinary Pain	2
448069_7	Urinary Pain	2
54965_4	Urinary Pain	2
163951_1	Urinary Pain	2
18748_3	Urinary Pain	2
382306_2	Urinary Pain	2
89202_3	Urinary Pain	2
432580_2	Urinary Pain	2
113099_17	Urinary Pain	2
160279_9	Urinary Pain	2
136759_2	Urinary Pain	2
500012_6	Urinary Pain	2
342446_3	Urinary Pain	2
437966_1	Urinary Pain	2
365690_5	Urinary Pain	2
85532_4	Urinary Pain	2
147243_6	Urinary Pain	2
239954_3	Urinary Pain	2
14784_1	Urinary Pain	2
136221_1	Urinary Pain	2
115779_4	Urinary Pain	2
485833_1	Urinary Pain	2
76163_1	Urinary Pain	2
11459_9	Urinary Pain	2
471982_1	Urinary Pain	2
120702_4	Urinary Pain	2
328325_2	Urinary Pain	2
247843_1	Urinary Pain	2
240783_1	Urinary Pain	2
284850_3	Urinary Pain	2
62123_1	Urinary Pain	2
196212_3	Urinary Pain	2
228202_6	Urinary Pain	2
247975_10	Urinary Pain	2
371325_34	Urinary Pain	2
252670_2	Urinary Pain	2
353386_2	Urinary Pain	2
271567_2	Urinary Pain	2
365131_1	Urinary Pain	2
407089_3	Urinary Pain	2
454443_8	Urinary Pain	2
394796_7	Urinary Pain	2
9711_3	Urinary Pain	2
366713_4	Urinary Pain	2
90306_3	Urinary Pain	2
190532_2	Urinary Pain	2
198156_2	Urinary Pain	2
428642_29	Urinary Pain	2
349892_10	Urinary Pain	2
74834_3	Urinary Pain	2
466829_4	Urinary Pain	2
36954_6	Urinary Pain	2
138527_1	Urinary Pain	2
33483_2	Urinary Pain	2
357406_7	Urinary Pain	2
402814_7	Urinary Pain	2
58877_6	Urinary Pain	2
72727_2	Urinary Pain	2
235711_16	Urinary Pain	2
173535_1	Urinary Pain	2
466349_3	Urinary Pain	2
499176_5	Urinary Pain	2
224734_10	Urinary Pain	2
467173_4	Urinary Pain	2
80630_7	Urinary Pain	2
90703_1	Urinary Pain	2
379997_2	Urinary Pain	2
65778_11	Urinary Pain	2
363517_1	Urinary Pain	2
474723_1	Urinary Pain	2
32481_8	Urinary Pain	2
18263_4	Urinary Pain	2
71102_3	Urinary Pain	2
31987_5	Urinary Pain	2
96373_10	Urinary Pain	2
322219_6	Urinary Pain	2
491025_1	Urinary Pain	2
332109_3	Urinary Pain	2
265454_4	Urinary Pain	2
247445_1	Urinary Pain	2
222338_2	Urinary Pain	2
256370_1	Urinary Pain	2
311705_2	Urinary Pain	2
378983_2	Urinary Pain	2
330313_12	Urinary Pain	2
39385_4	Urinary Pain	2
313244_1	Urinary Pain	2
197678_16	Urinary Pain	2
473232_4	Urinary Pain	2
385975_1	Urinary Pain	2
32481_9	Urinary Pain	2
436335_1	Urinary Pain	2
378397_5	Urinary Pain	2
167452_10	Urinary Pain	2
355366_8	Urinary Pain	2
258024_8	Urinary Pain	2
451448_2	Urinary Pain	2
386717_7	Urinary Pain	2
338275_3	Urinary Pain	2
10259_1	Urinary Pain	2
361542_2	Urinary Pain	2
346858_2	Urinary Pain	2
396363_4	Urinary Pain	2
481613_4	Urinary Pain	2
348178_14	Urinary Pain	2
209165_1	Urinary Pain	2
160161_2	Urinary Pain	2
485118_3	Urinary Pain	2
239487_1	Urinary Pain	2
353787_3	Urinary Pain	2
231519_6	Urinary Pain	2
92310_3	Urinary Pain	2
455295_8	Urinary Pain	2
418653_2	Urinary Pain	2
215327_12	Urinary Pain	2
241202_1	Urinary Pain	2
481982_14	Urinary Pain	2
333267_2	Urinary Pain	2
403243_2	Urinary Pain	2
420657_3	Urinary Pain	2
43320_3	Urinary Pain	2
11429_6	Urinary Pain	2
429531_17	Urinary Pain	2
338395_2	Urinary Pain	2
226154_5	Urinary Pain	2
40221_1	Urinary Pain	2
234206_2	Urinary Pain	2
178940_4	Urinary Pain	2
407991_9	Urinary Pain	2
113754_3	Urinary Pain	2
421728_2	Urinary Pain	2
48520_1	Urinary Pain	2
145101_19	Urinary Pain	2
382431_3	Urinary Pain	2
231781_2	Urinary Pain	2
344519_6	Urinary Pain	2
294867_10	Urinary Pain	2
403304_15	Urinary Pain	2
307645_8	Urinary Pain	2
342214_6	Urinary Pain	2
25935_11	Urinary Pain	2
396942_2	Urinary Pain	2
49677_3	Urinary Pain	2
271630_2	Urinary Pain	2
246199_2	Urinary Pain	2
369222_13	Urinary Pain	2
79880_1	Urinary Pain	2
149677_3	Urinary Pain	2
396604_2	Urinary Pain	2
266195_3	Urinary Pain	2
1428_11	Urinary Pain	2
381728_17	Urinary Pain	2
114833_3	Urinary Pain	2
239100_1	Urinary Pain	2
386162_4	Urinary Pain	2
395257_7	Urinary Pain	2
394735_2	Urinary Pain	2
120939_2	Urinary Pain	2
327906_3	Urinary Pain	2
214127_3	Urinary Pain	2
148946_9	Urinary Pain	2
332007_2	Urinary Pain	2
241396_1	Urinary Pain	2
285268_1	Urinary Pain	2
237824_2	Urinary Pain	2
32392_1	Urinary Pain	2
251821_1	Urinary Pain	2
402483_9	Urinary Pain	2
272630_2	Urinary Pain	2
443043_8	Urinary Pain	2
251298_1	Urinary Pain	2
173726_7	Urinary Pain	2
427057_12	Urinary Pain	2
189392_1	Urinary Pain	2
257672_16	Urinary Pain	2
107658_10	Urinary Pain	2
200225_2	Urinary Pain	2
454923_7	Urinary Pain	2
282196_3	Urinary Pain	2
334025_15	Urinary Pain	2
398437_1	Urinary Pain	2
11468_6	Urinary Pain	2
276385_2	Urinary Pain	2
375900_1	Urinary Pain	2
125801_1	Urinary Pain	2
354400_11	Urinary Pain	2
332733_4	Urinary Pain	2
136406_5	Urinary Pain	2
399319_3	Urinary Pain	2
421943_3	Urinary Pain	2
350600_8	Urinary Pain	2
263209_3	Urinary Pain	2
326552_10	Urinary Pain	2
327032_5	Urinary Pain	2
146592_1	Urinary Pain	2
82380_2	Urinary Pain	2
53316_10	Urinary Pain	2
401864_1	Urinary Pain	2
34415_2	Urinary Pain	2
423477_2	Urinary Pain	2
85394_1	Urinary Pain	2
371407_9	Urinary Pain	2
291816_7	Urinary Pain	2
25935_12	Urinary Pain	2
3723_7	Urinary Pain	2
191685_1	Urinary Pain	2
209614_2	Urinary Pain	2
276448_3	Urinary Pain	2
457989_5	Urinary Pain	2
260601_1	Urinary Pain	2
89788_18	Urinary Pain	2
279269_2	Urinary Pain	2
25009_3	Urinary Pain	2
188202_5	Urinary Pain	2
254848_9	Urinary Pain	2
218918_5	Urinary Pain	2
239518_3	Urinary Pain	2
491117_4	Urinary Pain	2
310238_10	Urinary Pain	2
55014_10	Urinary Pain	2
366995_1	Urinary Pain	2
482495_13	Urinary Pain	2
284838_5	Urinary Pain	2
71694_1	Urinary Pain	2
476110_8	Urinary Pain	2
338952_2	Urinary Pain	2
60367_7	Urinary Pain	2
234904_2	Urinary Pain	2
403343_1	Urinary Pain	2
35943_7	Urinary Pain	2
276569_6	Urinary Pain	2
356854_1	Urinary Pain	2
276406_5	Urinary Pain	2
23436_3	Urinary Pain	2
52852_3	Urinary Pain	2
486535_18	Urinary Pain	2
293720_13	Urinary Pain	2
442306_1	Urinary Pain	2
19860_3	Urinary Pain	2
176628_7	Urinary Pain	2
277425_1	Urinary Pain	2
223064_3	Urinary Pain	2
166672_6	Urinary Pain	2
367013_3	Urinary Pain	2
101227_1	Urinary Pain	2
468857_15	Urinary Pain	2
10838_1	Urinary Pain	2
399968_4	Urinary Pain	2
399705_7	Urinary Pain	2
215551_1	Urinary Pain	2
230920_9	Urinary Pain	2
167721_2	Urinary Pain	2
271602_1	Urinary Pain	2
227156_11	Urinary Pain	2
288351_1	Urinary Pain	2
241152_2	Urinary Pain	2
220703_2	Urinary Pain	2
34399_4	Urinary Pain	2
413041_2	Urinary Pain	2
69002_2	Urinary Pain	2
86331_7	Urinary Pain	2
365553_4	Urinary Pain	2
293200_4	Urinary Pain	2
279232_2	Urinary Pain	2
399294_3	Urinary Pain	2
249361_7	Urinary Pain	2
403765_8	Urinary Pain	2
69218_3	Urinary Pain	2
82946_8	Urinary Pain	2
401217_19	Urinary Pain	2
104597_8	Urinary Pain	2
210608_7	Urinary Pain	2
222624_11	Urinary Pain	2
482495_14	Urinary Pain	2
453417_2	Urinary Pain	2
133837_18	Urinary Pain	2
175476_5	Urinary Pain	2
324621_2	Urinary Pain	2
21384_3	Urinary Pain	2
328507_15	Urinary Pain	2
32101_7	Urinary Pain	2
310562_4	Urinary Pain	2
498865_4	Urinary Pain	2
313304_1	Urinary Pain	2
135170_5	Urinary Pain	2
366605_1	Urinary Pain	2
131302_5	Urinary Pain	2
104597_10	Urinary Pain	2
127433_15	Urinary Pain	2
151451_5	Urinary Pain	2
289227_13	Urinary Pain	2
188398_3	Urinary Pain	2
327214_2	Urinary Pain	2
164769_4	Urinary Pain	2
389330_3	Urinary Pain	2
307091_3	Urinary Pain	2
451944_1	Urinary Pain	2
85346_6	Urinary Pain	2
123026_7	Urinary Pain	2
459684_9	Urinary Pain	2
122298_6	Urinary Pain	2
49678_9	Urinary Pain	2
444521_5	Urinary Pain	2
305502_1	Urinary Pain	2
295338_4	Urinary Pain	2
481228_3	Urinary Pain	2
248120_5	Urinary Pain	2
389330_4	Urinary Pain	2
173899_1	Urinary Pain	2
36222_17	Urinary Pain	2
37827_2	Urinary Pain	2
240209_20	Urinary Pain	2
450663_11	Urinary Pain	2
331162_1	Urinary Pain	2
306184_7	Urinary Pain	2
332148_9	Urinary Pain	2
341798_6	Urinary Pain	2
204286_3	Urinary Pain	2
52063_6	Urinary Pain	2
406217_16	Urinary Pain	2
310562_5	Urinary Pain	2
435851_6	Urinary Pain	2
255354_7	Urinary Pain	2
88303_7	Urinary Pain	2
459684_10	Urinary Pain	2
241117_4	Urinary Pain	2
322632_8	Urinary Pain	2
322584_2	Urinary Pain	2
229014_4	Urinary Pain	2
36999_6	Urinary Pain	2
289499_5	Urinary Pain	2
215551_2	Urinary Pain	2
402193_2	Urinary Pain	2
25305_2	Urinary Pain	2
398126_6	Urinary Pain	2
376595_2	Urinary Pain	2
345696_8	Urinary Pain	2
18753_5	Urinary Pain	2
445043_10	Urinary Pain	2
341798_7	Urinary Pain	2
342612_3	Urinary Pain	2
131555_5	Urinary Pain	2
266258_18	Urinary Pain	2
141424_17	Urinary Pain	2
488916_6	Urinary Pain	2
470005_5	Urinary Pain	2
231843_12	Urinary Pain	2
220842_1	Urinary Pain	2
154539_8	Urinary Pain	2
273769_3	Urinary Pain	2
241013_1	Urinary Pain	2
67351_1	Urinary Pain	2
71959_7	Urinary Pain	2
122469_2	Urinary Pain	2
215283_13	Urinary Pain	2
292384_11	Urinary Pain	2
55385_2	Urinary Pain	2
32401_5	Urinary Pain	2
112727_1	Urinary Pain	2
343404_5	Urinary Pain	2
358877_1	Urinary Pain	2
368135_6	Urinary Pain	2
75602_3	Urinary Pain	2
368656_17	Urinary Pain	2
394505_20	Urinary Pain	2
397806_1	Urinary Pain	2
118192_8	Urinary Pain	2
218741_5	Urinary Pain	2
196878_1	Urinary Pain	2
352681_2	Urinary Pain	2
196902_1	Urinary Pain	2
245636_2	Urinary Pain	2
1286_2	Urinary Pain	2
216903_1	Urinary Pain	2
144320_4	Urinary Pain	2
236088_4	Urinary Pain	2
251817_9	Urinary Pain	2
303345_3	Urinary Pain	2
238201_3	Urinary Pain	2
152494_9	Urinary Pain	2
236063_4	Urinary Pain	2
173921_2	Urinary Pain	2
444566_13	Urinary Pain	2
126074_9	Urinary Pain	2
6344_1	Urinary Pain	2
88992_1	Urinary Pain	2
303045_12	Urinary Pain	2
458249_11	Urinary Pain	2
226014_1	Urinary Pain	2
49117_1	Urinary Pain	2
276406_10	Urinary Pain	2
51085_4	Urinary Pain	2
251662_6	Urinary Pain	2
71133_2	Urinary Pain	2
210231_9	Urinary Pain	2
330328_6	Urinary Pain	2
401749_8	Urinary Pain	2
96018_2	Urinary Pain	2
380106_16	Urinary Pain	2
272227_19	Urinary Pain	2
458238_9	Urinary Pain	2
132955_1	Urinary Pain	2
328557_3	Urinary Pain	2
223733_1	Urinary Pain	2
498543_5	Urinary Pain	2
242081_7	Urinary Pain	2
88474_4	Urinary Pain	2
187811_3	Urinary Pain	2
318746_5	Urinary Pain	2
41243_1	Urinary Pain	2
417575_1	Urinary Pain	2
205053_14	Urinary Pain	2
133031_1	Urinary Pain	2
20516_6	Urinary Pain	2
35585_1	Urinary Pain	2
171749_1	Urinary Pain	2
169041_5	Urinary Pain	2
162123_2	Urinary Pain	2
223746_5	Urinary Pain	2
242948_1	Urinary Pain	2
68241_8	Urinary Pain	2
458312_11	Urinary Pain	2
138576_5	Urinary Pain	2
315572_4	Urinary Pain	2
234390_14	Urinary Pain	2
174260_2	Urinary Pain	2
122840_1	Urinary Pain	2
86799_2	Urinary Pain	2
246130_4	Urinary Pain	2
167721_3	Urinary Pain	2
419659_10	Urinary Pain	2
452080_6	Urinary Pain	2
397538_7	Urinary Pain	2
236990_4	Urinary Pain	2
163696_2	Urinary Pain	2
107239_14	Urinary Pain	2
5407_5	Urinary Pain	2
379718_6	Urinary Pain	2
299475_4	Urinary Pain	2
273628_9	Urinary Pain	2
487483_6	Urinary Pain	2
417942_3	Urinary Pain	2
131651_14	Urinary Pain	2
212503_1	Urinary Pain	2
68607_1	Urinary Pain	2
303679_1	Urinary Pain	2
369894_6	Urinary Pain	2
76833_1	Urinary Pain	2
176362_1	Urinary Pain	2
37935_15	Urinary Pain	2
141041_2	Urinary Pain	2
242761_1	Urinary Pain	2
30466_1	Urinary Pain	2
12403_2	Urinary Pain	2
321828_5	Urinary Pain	2
36679_4	Urinary Pain	2
459629_6	Urinary Pain	2
38321_1	Urinary Pain	2
236399_3	Urinary Pain	2
335896_5	Urinary Pain	2
195563_7	Urinary Pain	2
101853_1	Urinary Pain	2
196123_3	Urinary Pain	2
226460_3	Urinary Pain	2
351813_1	Urinary Pain	2
358314_4	Urinary Pain	2
391011_11	Urinary Pain	2
62733_1	Urinary Pain	2
408959_4	Urinary Pain	2
404670_5	Urinary Pain	2
353623_17	Urinary Pain	2
79322_2	Urinary Pain	2
422783_2	Urinary Pain	2
355996_8	Urinary Pain	2
167951_2	Urinary Pain	2
114973_10	Urinary Pain	2
325503_11	Urinary Pain	2
240171_2	Urinary Pain	2
35805_6	Urinary Pain	2
132532_1	Urinary Pain	2
423075_24	Urinary Pain	2
472584_2	Urinary Pain	2
292866_7	Urinary Pain	2
219341_5	Urinary Pain	2
361211_4	Urinary Pain	2
398173_9	Urinary Pain	2
197846_2	Urinary Pain	2
112077_15	Urinary Pain	2
48216_7	Urinary Pain	2
41014_18	Urinary Pain	2
215433_3	Urinary Pain	2
340592_10	Urinary Pain	2
275286_13	Urinary Pain	2
198039_1	Urinary Pain	2
325398_5	Urinary Pain	2
200062_2	Urinary Pain	2
181102_16	Urinary Pain	2
200899_2	Urinary Pain	2
241884_6	Urinary Pain	2
315572_5	Urinary Pain	2
347515_2	Urinary Pain	2
183949_6	Urinary Pain	2
10652_2	Urinary Pain	2
198742_1	Urinary Pain	2
264997_1	Urinary Pain	2
229641_16	Urinary Pain	2
230071_4	Urinary Pain	2
64681_7	Urinary Pain	2
354730_38	Urinary Pain	2
138190_3	Urinary Pain	2
351363_3	Urinary Pain	2
231308_3	Urinary Pain	2
387964_14	Urinary Pain	2
115658_7	Urinary Pain	2
74368_16	Urinary Pain	2
92038_1	Urinary Pain	2
117466_3	Urinary Pain	2
384767_7	Urinary Pain	2
38700_7	Urinary Pain	2
202647_1	Urinary Pain	2
367195_20	Urinary Pain	2
330393_2	Urinary Pain	2
284023_1	Urinary Pain	2
356830_1	Urinary Pain	2
25804_9	Urinary Pain	2
404995_5	Urinary Pain	2
183196_4	Urinary Pain	2
212069_1	Urinary Pain	2
44522_2	Urinary Pain	2
177552_1	Urinary Pain	2
80235_1	Urinary Pain	2
358452_14	Urinary Pain	2
270672_1	Urinary Pain	2
395347_7	Urinary Pain	2
36720_1	Urinary Pain	2
324766_27	Urinary Pain	2
342245_3	Urinary Pain	2
177962_1	Urinary Pain	2
447425_5	Urinary Pain	2
393059_2	Urinary Pain	2
327837_2	Urinary Pain	2
485363_13	Urinary Pain	2
285558_1	Urinary Pain	2
184907_2	Urinary Pain	2
67665_2	Urinary Pain	2
228734_19	Urinary Pain	2
275475_16	Urinary Pain	2
31306_2	Urinary Pain	2
179016_1	Urinary Pain	2
121401_5	Urinary Pain	2
103041_3	Urinary Pain	2
272643_6	Urinary Pain	2
139797_2	Urinary Pain	2
79683_2	Urinary Pain	2
249033_26	Urinary Pain	2
215763_2	Urinary Pain	2
99633_1	Urinary Pain	2
207538_3	Urinary Pain	2
234437_2	Urinary Pain	2
373785_11	Urinary Pain	2
14460_3	Urinary Pain	2
122666_3	Urinary Pain	2
154760_2	Urinary Pain	2
168164_14	Urinary Pain	2
271557_2	Urinary Pain	2
180093_1	Urinary Pain	2
130916_10	Urinary Pain	2
353696_7	Urinary Pain	2
23594_4	Urinary Pain	2
46804_4	Urinary Pain	2
371497_19	Urinary Pain	2
352640_8	Urinary Pain	2
303349_8	Urinary Pain	2
120700_1	Urinary Pain	2
370131_4	Urinary Pain	2
268868_3	Urinary Pain	2
425201_19	Urinary Pain	2
60098_1	Urinary Pain	2
257898_5	Urinary Pain	2
301617_2	Urinary Pain	2
403839_8	Urinary Pain	2
57552_2	Urinary Pain	2
240780_7	Urinary Pain	2
85495_7	Urinary Pain	2
459187_2	Urinary Pain	2
480230_14	Urinary Pain	2
27276_5	Urinary Pain	2
115547_8	Urinary Pain	2
188678_2	Urinary Pain	2
246318_13	Urinary Pain	2
283344_8	Urinary Pain	2
378465_16	Urinary Pain	2
415312_3	Urinary Pain	2
250663_5	Urinary Pain	2
103047_7	Urinary Pain	2
402552_5	Urinary Pain	2
33929_7	Urinary Pain	2
105036_1	Urinary Pain	2
6423_5	Urinary Pain	2
100245_6	Urinary Pain	2
400492_5	Urinary Pain	2
100649_9	Urinary Pain	2
345928_2	Urinary Pain	2
68884_6	Urinary Pain	2
103768_20	Urinary Pain	2
275824_1	Urinary Pain	2
122850_6	Urinary Pain	2
128109_13	Urinary Pain	2
83042_4	Urinary Pain	2
411064_11	Urinary Pain	2
81819_2	Urinary Pain	2
305214_1	Urinary Pain	2
281497_11	Urinary Pain	2
381294_11	Urinary Pain	2
233272_9	Urinary Pain	2
328347_4	Urinary Pain	2
248888_5	Urinary Pain	2
176560_14	Urinary Pain	2
320494_11	Urinary Pain	2
74928_10	Urinary Pain	2
49164_1	Urinary Pain	2
49211_3	Urinary Pain	2
36111_2	Urinary Pain	2
198171_8	Urinary Pain	2
69201_2	Urinary Pain	2
190070_9	Urinary Pain	2
275238_7	Urinary Pain	2
38778_10	Urinary Pain	2
210250_1	Urinary Pain	2
151368_1	Urinary Pain	2
76016_3	Urinary Pain	2
76991_6	Urinary Pain	2
335749_1	Urinary Pain	2
111388_6	Urinary Pain	2
43180_1	Urinary Pain	2
66318_10	Urinary Pain	2
61494_7	Urinary Pain	2
64869_9	Urinary Pain	2
215900_7	Urinary Pain	2
224426_6	Urinary Pain	2
473343_10	Urinary Pain	2
403839_10	Urinary Pain	2
296054_1	Urinary Pain	2
123263_1	Urinary Pain	2
74928_12	Urinary Pain	2
280026_1	Urinary Pain	2
379672_7	Urinary Pain	2
45802_5	Urinary Pain	2
248823_7	Urinary Pain	2
232858_1	Urinary Pain	2
294651_11	Urinary Pain	2
15869_2	Urinary Pain	2
80235_2	Urinary Pain	2
104285_3	Urinary Pain	2
296459_7	Urinary Pain	2
58246_3	Urinary Pain	2
278498_7	Urinary Pain	2
355058_2	Urinary Pain	2
4346_8	Urinary Pain	2
297107_1	Urinary Pain	2
82001_6	Urinary Pain	2
171900_13	Urinary Pain	2
407991_14	Urinary Pain	2
18042_4	Urinary Pain	2
42722_5	Urinary Pain	2
80776_7	Urinary Pain	2
75077_8	Urinary Pain	2
346995_1	Urinary Pain	2
288661_3	Urinary Pain	2
286332_3	Urinary Pain	2
268478_2	Urinary Pain	2
413268_32	Urinary Pain	2
233648_4	Urinary Pain	2
147411_1	Urinary Pain	2
264933_2	Urinary Pain	2
103768_22	Urinary Pain	2
48772_1	Urinary Pain	2
202842_2	Urinary Pain	2
2365_3	Urinary Pain	2
53669_5	Urinary Pain	2
113279_4	Urinary Pain	2
235333_2	Urinary Pain	2
100757_9	Urinary Pain	2
370296_8	Urinary Pain	2
126550_3	Urinary Pain	2
280624_4	Urinary Pain	2
9315_1	Urinary Pain	2
314425_4	Urinary Pain	2
152379_2	Urinary Pain	2
131550_6	Urinary Pain	2
446220_8	Urinary Pain	2
331037_6	Urinary Pain	2
83463_1	Urinary Pain	2
435344_12	Urinary Pain	2
435344_13	Urinary Pain	2
185812_1	Urinary Pain	2
41770_2	Urinary Pain	2
91224_4	Urinary Pain	2
325401_4	Urinary Pain	2
20409_11	Urinary Pain	2
141709_22	Urinary Pain	2
67092_3	Urinary Pain	2
104159_3	Urinary Pain	2
112490_2	Urinary Pain	2
134007_5	Urinary Pain	2
294651_12	Urinary Pain	2
289265_7	Urinary Pain	2
186928_2	Urinary Pain	2
330874_1	Urinary Pain	2
132317_3	Urinary Pain	2
321262_3	Urinary Pain	2
44259_5	Urinary Pain	2
292043_8	Urinary Pain	2
66062_2	Urinary Pain	2
122070_8	Urinary Pain	2
496776_13	Urinary Pain	2
358236_4	Urinary Pain	2
141709_23	Urinary Pain	2
279185_4	Urinary Pain	2
11892_4	Urinary Pain	2
363247_5	Urinary Pain	2
384892_10	Urinary Pain	2
209090_2	Urinary Pain	2
159258_1	Urinary Pain	2
346762_2	Urinary Pain	2
471033_9	Urinary Pain	2
14984_2	Urinary Pain	2
234246_11	Urinary Pain	2
296559_4	Urinary Pain	2
234435_21	Urinary Pain	2
239650_2	Urinary Pain	2
343049_8	Urinary Pain	2
133657_13	Urinary Pain	2
232393_4	Urinary Pain	2
82880_7	Urinary Pain	2
174880_2	Urinary Pain	2
168290_7	Urinary Pain	2
110509_11	Urinary Pain	2
90054_2	Urinary Pain	2
195780_8	Urinary Pain	2
202226_5	Urinary Pain	2
163710_20	Urinary Pain	2
225219_10	Urinary Pain	2
266794_3	Urinary Pain	2
279082_1	Urinary Pain	2
104578_22	Urinary Pain	2
4822_1	Urinary Pain	2
112259_16	Urinary Pain	2
431777_6	Urinary Pain	2
237452_6	Urinary Pain	2
315043_3	Urinary Pain	2
84391_3	Urinary Pain	2
211647_2	Urinary Pain	2
463100_20	Urinary Pain	2
349365_6	Urinary Pain	2
120525_3	Urinary Pain	2
84689_6	Urinary Pain	2
47531_1	Urinary Pain	2
28793_7	Urinary Pain	2
124260_1	Urinary Pain	2
212720_2	Urinary Pain	2
367_2	Urinary Pain	2
379576_3	Urinary Pain	2
66837_3	Urinary Pain	2
283365_17	Urinary Pain	2
434742_11	Urinary Pain	2
137256_2	Urinary Pain	2
212088_2	Urinary Pain	2
218042_29	Urinary Pain	2
131284_12	Urinary Pain	2
273542_4	Urinary Pain	2
35585_10	Urinary Pain	2
438903_2	Urinary Pain	2
167719_9	Urinary Pain	2
220842_2	Urinary Pain	2
476867_31	Urinary Pain	2
313894_6	Urinary Pain	2
102873_3	Urinary Pain	2
90085_17	Urinary Pain	2
407991_15	Urinary Pain	2
303889_3	Urinary Pain	2
252068_4	Urinary Pain	2
142911_2	Urinary Pain	2
341885_10	Urinary Pain	2
8298_12	Urinary Pain	2
102375_2	Urinary Pain	2
252120_12	Urinary Pain	2
316290_2	Urinary Pain	2
212972_3	Urinary Pain	2
38253_8	Urinary Pain	2
36902_3	Urinary Pain	2
193467_3	Urinary Pain	2
198269_4	Urinary Pain	2
242396_1	Urinary Pain	2
381698_3	Urinary Pain	2
359797_1	Urinary Pain	2
283526_1	Urinary Pain	2
228290_2	Urinary Pain	2
95423_7	Urinary Pain	2
318674_4	Urinary Pain	2
131701_5	Urinary Pain	2
398471_2	Urinary Pain	2
219315_15	Urinary Pain	2
131998_6	Urinary Pain	2
501437_2	Urinary Pain	2
299762_1	Urinary Pain	2
235785_13	Urinary Pain	2
141904_2	Urinary Pain	2
210929_2	Urinary Pain	2
417247_8	Urinary Pain	2
287621_3	Urinary Pain	2
300022_5	Urinary Pain	2
374738_3	Urinary Pain	2
17620_1	Urinary Pain	2
154037_3	Urinary Pain	2
40853_4	Urinary Pain	2
318055_12	Urinary Pain	2
193482_5	Urinary Pain	2
75153_3	Urinary Pain	2
244019_5	Urinary Pain	2
202226_6	Urinary Pain	2
183842_2	Urinary Pain	2
83068_6	Urinary Pain	2
58168_3	Urinary Pain	2
331221_13	Urinary Pain	2
183275_2	Urinary Pain	2
11402_1	Urinary Pain	2
32883_3	Urinary Pain	2
286124_1	Urinary Pain	2
33134_3	Urinary Pain	2
341821_2	Urinary Pain	2
36760_3	Urinary Pain	2
179134_4	Urinary Pain	2
437167_1	Urinary Pain	2
46457_16	Urinary Pain	2
58082_21	Urinary Pain	2
343727_29	Urinary Pain	2
183154_2	Urinary Pain	2
383177_8	Urinary Pain	2
264985_1	Urinary Pain	2
327724_5	Urinary Pain	2
357358_7	Urinary Pain	2
341912_3	Urinary Pain	2
393458_5	Urinary Pain	2
124492_2	Urinary Pain	2
99478_3	Urinary Pain	2
115787_4	Urinary Pain	2
47528_7	Urinary Pain	2
496044_4	Urinary Pain	2
2365_4	Urinary Pain	2
73927_2	Urinary Pain	2
144485_2	Urinary Pain	2
15000_1	Urinary Pain	2
225797_1	Urinary Pain	2
85301_3	Urinary Pain	2
263715_1	Urinary Pain	2
58176_6	Urinary Pain	2
153149_1	Urinary Pain	2
189743_1	Urinary Pain	3
444604_1	Urinary Pain	3
416103_1	Urinary Pain	3
416457_1	Urinary Pain	3
499707_1	Urinary Pain	3
501612_1	Urinary Pain	3
312365_1	Urinary Pain	3
336010_1	Urinary Pain	3
123814_1	Urinary Pain	3
477027_1	Urinary Pain	3
421396_1	Urinary Pain	3
474429_1	Urinary Pain	3
279675_1	Urinary Pain	3
450885_1	Urinary Pain	3
274804_2	Urinary Pain	3
28661_2	Urinary Pain	3
282078_1	Urinary Pain	3
469255_3	Urinary Pain	3
217027_3	Urinary Pain	3
19632_1	Urinary Pain	3
405132_1	Urinary Pain	3
213294_7	Urinary Pain	3
364531_2	Urinary Pain	3
258410_6	Urinary Pain	3
371127_2	Urinary Pain	3
76205_1	Urinary Pain	3
36778_1	Urinary Pain	3
412105_2	Urinary Pain	3
421943_1	Urinary Pain	3
367399_1	Urinary Pain	3
388904_1	Urinary Pain	3
468780_1	Urinary Pain	3
241177_2	Urinary Pain	3
485938_1	Urinary Pain	3
94359_2	Urinary Pain	3
347437_1	Urinary Pain	3
274695_2	Urinary Pain	3
285294_1	Urinary Pain	3
216460_1	Urinary Pain	3
131509_3	Urinary Pain	3
376497_1	Urinary Pain	3
161903_1	Urinary Pain	3
33496_1	Urinary Pain	3
432586_2	Urinary Pain	3
120884_1	Urinary Pain	3
498799_1	Urinary Pain	3
320225_2	Urinary Pain	3
47725_3	Urinary Pain	3
369646_1	Urinary Pain	3
442952_1	Urinary Pain	3
207267_1	Urinary Pain	3
231735_1	Urinary Pain	3
91407_12	Urinary Pain	3
470176_1	Urinary Pain	3
491876_5	Urinary Pain	3
19619_1	Urinary Pain	3
334751_1	Urinary Pain	3
412721_1	Urinary Pain	3
365113_5	Urinary Pain	3
361234_5	Urinary Pain	3
259905_2	Urinary Pain	3
435434_3	Urinary Pain	3
229716_1	Urinary Pain	3
375567_1	Urinary Pain	3
232177_4	Urinary Pain	3
465580_1	Urinary Pain	3
27560_1	Urinary Pain	3
426870_1	Urinary Pain	3
354868_4	Urinary Pain	3
123870_7	Urinary Pain	3
239164_5	Urinary Pain	3
310375_6	Urinary Pain	3
184036_4	Urinary Pain	3
306310_1	Urinary Pain	3
225911_1	Urinary Pain	3
179970_7	Urinary Pain	3
133262_4	Urinary Pain	3
415386_3	Urinary Pain	3
89291_3	Urinary Pain	3
326255_10	Urinary Pain	3
355270_3	Urinary Pain	3
367004_6	Urinary Pain	3
54030_3	Urinary Pain	3
205628_1	Urinary Pain	3
407466_1	Urinary Pain	3
228386_3	Urinary Pain	3
169497_4	Urinary Pain	3
431577_1	Urinary Pain	3
333871_4	Urinary Pain	3
499706_4	Urinary Pain	3
447907_5	Urinary Pain	3
342976_4	Urinary Pain	3
292496_5	Urinary Pain	3
42386_1	Urinary Pain	3
184096_5	Urinary Pain	3
343453_5	Urinary Pain	3
445448_1	Urinary Pain	3
379994_1	Urinary Pain	3
317044_3	Urinary Pain	3
161953_3	Urinary Pain	3
91373_2	Urinary Pain	3
416324_1	Urinary Pain	3
381992_2	Urinary Pain	3
284090_2	Urinary Pain	3
156531_1	Urinary Pain	3
242699_2	Urinary Pain	3
165817_1	Urinary Pain	3
159762_12	Urinary Pain	3
156470_7	Urinary Pain	3
17894_4	Urinary Pain	3
394796_4	Urinary Pain	3
363532_7	Urinary Pain	3
146206_4	Urinary Pain	3
317414_26	Urinary Pain	3
424951_5	Urinary Pain	3
306292_10	Urinary Pain	3
213417_2	Urinary Pain	3
331422_1	Urinary Pain	3
28655_3	Urinary Pain	3
430895_3	Urinary Pain	3
316519_1	Urinary Pain	3
51420_5	Urinary Pain	3
366829_1	Urinary Pain	3
275452_1	Urinary Pain	3
230125_10	Urinary Pain	3
103986_5	Urinary Pain	3
295437_9	Urinary Pain	3
26295_2	Urinary Pain	3
155356_1	Urinary Pain	3
6777_5	Urinary Pain	3
63373_5	Urinary Pain	3
326211_8	Urinary Pain	3
248422_3	Urinary Pain	3
242703_1	Urinary Pain	3
72737_1	Urinary Pain	3
312332_1	Urinary Pain	3
275189_2	Urinary Pain	3
9711_1	Urinary Pain	3
7662_7	Urinary Pain	3
455286_3	Urinary Pain	3
219315_7	Urinary Pain	3
389464_1	Urinary Pain	3
303684_3	Urinary Pain	3
325508_3	Urinary Pain	3
102024_6	Urinary Pain	3
222107_8	Urinary Pain	3
400716_2	Urinary Pain	3
273313_1	Urinary Pain	3
367377_1	Urinary Pain	3
146287_7	Urinary Pain	3
475248_6	Urinary Pain	3
391601_3	Urinary Pain	3
477041_3	Urinary Pain	3
318960_10	Urinary Pain	3
38626_9	Urinary Pain	3
472899_1	Urinary Pain	3
318068_23	Urinary Pain	3
45394_11	Urinary Pain	3
240413_3	Urinary Pain	3
310091_2	Urinary Pain	3
286754_8	Urinary Pain	3
153560_4	Urinary Pain	3
67337_2	Urinary Pain	3
214651_1	Urinary Pain	3
316938_7	Urinary Pain	3
250335_4	Urinary Pain	3
370239_2	Urinary Pain	3
211089_7	Urinary Pain	3
486010_2	Urinary Pain	3
307910_3	Urinary Pain	3
324758_3	Urinary Pain	3
378420_2	Urinary Pain	3
326901_1	Urinary Pain	3
499258_4	Urinary Pain	3
395021_6	Urinary Pain	3
462148_4	Urinary Pain	3
188220_3	Urinary Pain	3
358956_14	Urinary Pain	3
78267_1	Urinary Pain	3
109400_2	Urinary Pain	3
484227_3	Urinary Pain	3
330250_4	Urinary Pain	3
402590_9	Urinary Pain	3
94748_5	Urinary Pain	3
102653_4	Urinary Pain	3
171679_2	Urinary Pain	3
320513_8	Urinary Pain	3
316264_1	Urinary Pain	3
38126_1	Urinary Pain	3
144844_14	Urinary Pain	3
248823_5	Urinary Pain	3
310679_3	Urinary Pain	3
366769_9	Urinary Pain	3
207768_4	Urinary Pain	3
410430_7	Urinary Pain	3
270978_32	Urinary Pain	3
365879_2	Urinary Pain	3
21214_3	Urinary Pain	3
27644_3	Urinary Pain	3
345829_6	Urinary Pain	3
248362_1	Urinary Pain	3
178937_8	Urinary Pain	3
87294_1	Urinary Pain	3
468511_2	Urinary Pain	3
344374_18	Urinary Pain	3
212930_8	Urinary Pain	3
35294_32	Urinary Pain	3
391761_7	Urinary Pain	3
350741_5	Urinary Pain	3
330250_5	Urinary Pain	3
79824_1	Urinary Pain	3
69819_6	Urinary Pain	3
487105_16	Urinary Pain	3
226453_6	Urinary Pain	3
363631_8	Urinary Pain	3
365964_3	Urinary Pain	3
329548_25	Urinary Pain	3
316393_5	Urinary Pain	3
474201_20	Urinary Pain	3
454550_6	Urinary Pain	3
359120_6	Urinary Pain	3
267818_17	Urinary Pain	3
379265_2	Urinary Pain	3
27769_8	Urinary Pain	3
138425_6	Urinary Pain	3
149094_37	Urinary Pain	3
68433_7	Urinary Pain	3
154026_3	Urinary Pain	3
113574_1	Urinary Pain	3
71959_3	Urinary Pain	3
185250_2	Urinary Pain	3
406653_12	Urinary Pain	3
257056_4	Urinary Pain	3
83247_2	Urinary Pain	3
443043_9	Urinary Pain	3
387189_7	Urinary Pain	3
383680_14	Urinary Pain	3
407095_1	Urinary Pain	3
183226_7	Urinary Pain	3
349844_9	Urinary Pain	3
352097_13	Urinary Pain	3
130753_14	Urinary Pain	3
281747_7	Urinary Pain	3
366120_5	Urinary Pain	3
389560_2	Urinary Pain	3
212029_1	Urinary Pain	3
463121_17	Urinary Pain	3
290161_3	Urinary Pain	3
418628_1	Urinary Pain	3
165642_8	Urinary Pain	3
323756_11	Urinary Pain	3
207966_7	Urinary Pain	3
158378_3	Urinary Pain	3
352401_15	Urinary Pain	3
423085_2	Urinary Pain	3
279201_8	Urinary Pain	3
358503_8	Urinary Pain	3
331018_2	Urinary Pain	3
147486_1	Urinary Pain	3
35297_46	Urinary Pain	3
291383_3	Urinary Pain	3
134207_4	Urinary Pain	3
284092_13	Urinary Pain	3
113832_3	Urinary Pain	3
415575_3	Urinary Pain	3
376879_1	Urinary Pain	3
235860_2	Urinary Pain	3
317916_4	Urinary Pain	3
329488_9	Urinary Pain	3
98280_6	Urinary Pain	3
240200_1	Urinary Pain	3
209800_5	Urinary Pain	3
80406_1	Urinary Pain	3
242595_10	Urinary Pain	3
218785_4	Urinary Pain	3
161934_7	Urinary Pain	3
383265_3	Urinary Pain	3
109286_9	Urinary Pain	3
391074_7	Urinary Pain	3
167371_8	Urinary Pain	3
376957_2	Urinary Pain	3
312801_6	Urinary Pain	3
312484_11	Urinary Pain	3
221485_5	Urinary Pain	3
1264_7	Urinary Pain	3
458468_7	Urinary Pain	3
275260_5	Urinary Pain	3
483977_19	Urinary Pain	3
42862_2	Urinary Pain	3
417948_4	Urinary Pain	3
41480_2	Urinary Pain	3
288721_6	Urinary Pain	3
433029_7	Urinary Pain	3
82543_2	Urinary Pain	3
228927_1	Urinary Pain	3
63491_6	Urinary Pain	3
305803_3	Urinary Pain	3
124251_2	Urinary Pain	3
257791_3	Urinary Pain	3
36069_7	Urinary Pain	3
143852_4	Urinary Pain	3
245514_20	Urinary Pain	3
239474_3	Urinary Pain	3
110982_3	Urinary Pain	3
390677_4	Urinary Pain	3
310116_2	Urinary Pain	3
70906_10	Urinary Pain	3
59932_4	Urinary Pain	3
433003_1	Urinary Pain	3
284857_9	Urinary Pain	3
225594_6	Urinary Pain	3
257906_1	Urinary Pain	3
325327_4	Urinary Pain	3
187377_3	Urinary Pain	3
248816_7	Urinary Pain	3
222358_11	Urinary Pain	3
222688_2	Urinary Pain	3
245287_11	Urinary Pain	3
224734_11	Urinary Pain	3
40418_7	Urinary Pain	3
65740_12	Urinary Pain	3
75877_6	Urinary Pain	3
257804_2	Urinary Pain	3
56753_9	Urinary Pain	3
345819_2	Urinary Pain	3
127552_8	Urinary Pain	3
246638_1	Urinary Pain	3
355825_10	Urinary Pain	3
83464_3	Urinary Pain	3
127162_3	Urinary Pain	3
375860_4	Urinary Pain	3
81146_6	Urinary Pain	3
126852_10	Urinary Pain	3
409207_9	Urinary Pain	3
315508_1	Urinary Pain	3
291331_1	Urinary Pain	3
274259_1	Urinary Pain	3
205258_1	Urinary Pain	3
106626_1	Urinary Pain	3
357181_3	Urinary Pain	3
214268_1	Urinary Pain	3
245664_2	Urinary Pain	3
35205_13	Urinary Pain	3
1016_2	Urinary Pain	3
340591_3	Urinary Pain	3
386998_3	Urinary Pain	3
273390_3	Urinary Pain	3
86605_3	Urinary Pain	3
415033_5	Urinary Pain	3
73397_1	Urinary Pain	3
351448_22	Urinary Pain	3
425188_6	Urinary Pain	3
148373_5	Urinary Pain	3
21255_3	Urinary Pain	3
423523_7	Urinary Pain	3
248673_1	Urinary Pain	3
71460_3	Urinary Pain	3
118603_9	Urinary Pain	3
403082_6	Urinary Pain	3
252040_7	Urinary Pain	3
283342_7	Urinary Pain	3
229974_2	Urinary Pain	3
247819_7	Urinary Pain	3
452080_8	Urinary Pain	3
250772_3	Urinary Pain	3
232773_3	Urinary Pain	3
359647_24	Urinary Pain	3
131639_3	Urinary Pain	3
359061_2	Urinary Pain	3
64060_2	Urinary Pain	3
150710_6	Urinary Pain	3
25704_12	Urinary Pain	3
140353_3	Urinary Pain	3
313796_4	Urinary Pain	3
18694_3	Urinary Pain	3
116895_3	Urinary Pain	3
108215_3	Urinary Pain	3
140501_14	Urinary Pain	3
187153_12	Urinary Pain	3
394362_11	Urinary Pain	3
62680_2	Urinary Pain	3
375833_14	Urinary Pain	3
349844_12	Urinary Pain	3
396412_2	Urinary Pain	3
193842_4	Urinary Pain	3
329400_10	Urinary Pain	3
129486_2	Urinary Pain	3
276146_2	Urinary Pain	3
255072_5	Urinary Pain	3
18303_17	Urinary Pain	3
221282_7	Urinary Pain	3
149388_5	Urinary Pain	3
184910_11	Urinary Pain	3
29650_10	Urinary Pain	3
321777_2	Urinary Pain	3
168506_4	Urinary Pain	3
340443_17	Urinary Pain	3
17578_5	Urinary Pain	3
103090_4	Urinary Pain	3
411139_1	Urinary Pain	3
18324_1	Urinary Pain	3
305376_15	Urinary Pain	3
405171_3	Urinary Pain	3
223156_7	Urinary Pain	3
92195_4	Urinary Pain	3
345895_3	Urinary Pain	3
88036_16	Urinary Pain	3
423091_5	Urinary Pain	3
146715_5	Urinary Pain	3
311961_6	Urinary Pain	3
215120_6	Urinary Pain	3
31460_8	Urinary Pain	3
317019_8	Urinary Pain	3
380656_1	Urinary Pain	3
280925_6	Urinary Pain	3
61868_5	Urinary Pain	3
297157_17	Urinary Pain	3
65954_7	Urinary Pain	3
167394_2	Urinary Pain	3
309560_4	Urinary Pain	3
299041_2	Urinary Pain	3
188079_7	Urinary Pain	3
135559_18	Urinary Pain	3
236987_2	Urinary Pain	3
298048_2	Urinary Pain	3
52019_2	Urinary Pain	3
47825_9	Urinary Pain	3
17349_1	Urinary Pain	3
245802_11	Urinary Pain	3
276075_1	Urinary Pain	3
209621_11	Urinary Pain	3
334321_7	Urinary Pain	3
276131_1	Urinary Pain	3
327060_10	Urinary Pain	3
216097_4	Urinary Pain	3
120333_2	Urinary Pain	3
13579_10	Urinary Pain	3
397365_4	Urinary Pain	3
2429_9	Urinary Pain	3
79974_7	Urinary Pain	3
95749_4	Urinary Pain	3
62709_1	Urinary Pain	3
107642_4	Urinary Pain	3
314435_21	Urinary Pain	3
242507_2	Urinary Pain	3
42345_1	Urinary Pain	3
171679_13	Urinary Pain	3
192441_2	Urinary Pain	3
147138_18	Urinary Pain	3
121634_11	Urinary Pain	3
103365_1	Urinary Pain	3
303334_11	Urinary Pain	3
281020_3	Urinary Pain	3
48151_2	Urinary Pain	3
247819_11	Urinary Pain	3
238953_1	Urinary Pain	3
33555_4	Urinary Pain	3
129007_1	Urinary Pain	3
83604_10	Urinary Pain	3
249135_5	Urinary Pain	3
88430_3	Urinary Pain	3
276567_5	Urinary Pain	3
234435_17	Urinary Pain	3
73083_4	Urinary Pain	3
82761_9	Urinary Pain	3
366702_8	Urinary Pain	3
391974_4	Urinary Pain	3
176323_12	Urinary Pain	3
125081_11	Urinary Pain	3
209783_4	Urinary Pain	3
269693_2	Urinary Pain	3
69654_5	Urinary Pain	3
162718_6	Urinary Pain	3
163619_5	Urinary Pain	3
222390_2	Urinary Pain	3
126434_7	Urinary Pain	3
51820_17	Urinary Pain	3
297045_9	Urinary Pain	3
281533_1	Urinary Pain	3
281887_7	Urinary Pain	3
99134_3	Urinary Pain	3
224772_10	Urinary Pain	3
167049_2	Urinary Pain	3
58082_18	Urinary Pain	3
282760_15	Urinary Pain	3
23643_17	Urinary Pain	3
191337_1	Urinary Pain	3
19748_12	Urinary Pain	3
338466_11	Urinary Pain	3
94081_7	Urinary Pain	3
176560_21	Urinary Pain	3
229300_16	Urinary Pain	3
207192_1	Urinary Pain	3
17349_4	Urinary Pain	3
247819_12	Urinary Pain	3
355208_5	Urinary Pain	3
260661_14	Urinary Pain	3
310611_4	Urinary Pain	3
212841_8	Urinary Pain	3
257712_2	Urinary Pain	3
123109_15	Urinary Pain	3
54577_6	Urinary Pain	3
299920_1	Urinary Pain	3
305627_8	Urinary Pain	3
118045_3	Urinary Pain	3
94896_15	Urinary Pain	3
52638_4	Urinary Pain	3
60477_2	Urinary Pain	3
172756_4	Urinary Pain	3
31652_10	Urinary Pain	3
112974_11	Urinary Pain	3
211162_10	Urinary Pain	3
132435_3	Urinary Pain	3
376114_1	Urinary Pain	3
176430_1	Urinary Pain	3
182419_4	Urinary Pain	3
253151_13	Urinary Pain	3
4805_1	Urinary Pain	3
126515_17	Urinary Pain	3
204721_14	Urinary Pain	3
37137_1	Urinary Pain	3
61484_15	Urinary Pain	3
118653_6	Urinary Pain	3
3151_4	Urinary Pain	3
316800_8	Urinary Pain	3
284463_8	Urinary Pain	3
152426_18	Urinary Pain	3
120562_2	Urinary Pain	3
296481_3	Urinary Pain	3
256747_4	Urinary Pain	3
125810_9	Urinary Pain	3
172720_6	Urinary Pain	3
185004_6	Urinary Pain	3
60649_1	Urinary Pain	3
195697_5	Urinary Pain	3
67938_10	Urinary Pain	3
107210_1	Urinary Pain	3
342304_2	Urinary Pain	3
263299_4	Urinary Pain	3
276174_1	Urinary Pain	3
35079_1	Urinary Pain	3
117288_9	Urinary Pain	3
425793_2	Urinary Pain	3
211728_1	Urinary Pain	3
746_3	Urinary Pain	3
181885_5	Urinary Pain	3
364623_6	Urinary Pain	3
85572_1	Urinary Pain	3
253019_16	Urinary Pain	3
281464_3	Urinary Pain	3
90565_4	Urinary Pain	3
320753_4	Urinary Pain	3
281497_12	Urinary Pain	3
266134_3	Urinary Pain	3
327723_4	Urinary Pain	3
313481_4	Urinary Pain	3
413049_10	Urinary Pain	3
33565_2	Urinary Pain	3
15384_4	Urinary Pain	3
115433_4	Urinary Pain	3
307968_12	Urinary Pain	3
82153_7	Urinary Pain	3
192194_2	Urinary Pain	3
45041_11	Urinary Pain	3
122070_9	Urinary Pain	3
292181_9	Urinary Pain	3
167623_1	Urinary Pain	3
297256_2	Urinary Pain	3
209172_5	Urinary Pain	3
326131_8	Urinary Pain	3
10173_7	Urinary Pain	3
115178_1	Urinary Pain	3
166208_4	Urinary Pain	3
41197_3	Urinary Pain	1
455060_3	Urinary Pain	1
360532_1	Urinary Pain	1
448146_5	Urinary Pain	1
464969_1	Urinary Pain	1
68599_3	Urinary Pain	1
447234_7	Urinary Pain	1
43776_1	Urinary Pain	1
208544_1	Urinary Pain	1
338225_5	Urinary Pain	1
33284_3	Urinary Pain	1
447719_1	Urinary Pain	1
161300_4	Urinary Pain	1
234287_1	Urinary Pain	1
241999_3	Urinary Pain	1
3117_6	Urinary Pain	1
59700_1	Urinary Pain	1
77484_15	Urinary Pain	1
472817_25	Urinary Pain	1
108088_1	Urinary Pain	1
11880_1	Urinary Pain	1
501614_2	Urinary Pain	1
491281_1	Urinary Pain	1
292470_1	Urinary Pain	1
464315_1	Urinary Pain	3
457970_3	Urinary Pain	1
498371_12	Urinary Pain	1
392405_2	Urinary Pain	1
260570_2	Urinary Pain	1
37565_2	Urinary Pain	1
416179_10	Urinary Pain	1
32504_5	Urinary Pain	1
250238_5	Urinary Pain	1
84112_20	Urinary Pain	1
264911_7	Urinary Pain	1
390049_4	Urinary Pain	1
289076_10	Urinary Pain	1
166661_2	Urinary Pain	1
428583_3	Urinary Pain	1
119878_1	Urinary Pain	1
379620_1	Urinary Pain	1
240984_3	Urinary Pain	1
451682_2	Urinary Pain	1
227340_1	Urinary Pain	1
272740_1	Urinary Pain	1
4274_2	Urinary Pain	1
112803_5	Urinary Pain	1
494088_3	Urinary Pain	1
455120_1	Urinary Pain	1
21438_1	Urinary Pain	1
434706_5	Urinary Pain	1
456898_2	Urinary Pain	1
264587_1	Urinary Pain	1
27579_1	Urinary Pain	1
36867_3	Urinary Pain	1
418417_5	Urinary Pain	1
264910_2	Urinary Pain	1
153221_7	Urinary Pain	1
233012_2	Urinary Pain	1
387062_3	Urinary Pain	1
258922_6	Urinary Pain	1
476056_1	Urinary Pain	1
234972_2	Urinary Pain	1
423734_7	Urinary Pain	1
407684_1	Urinary Pain	1
343400_3	Urinary Pain	1
1050_1	Urinary Pain	1
370851_2	Urinary Pain	3
290669_3	Urinary Pain	3
123190_3	Urinary Pain	3
147606_5	Urinary Pain	3
48971_2	Urinary Pain	3
287621_4	Urinary Pain	3
499076_1	Urinary Pain	1
446355_1	Urinary Pain	1
421237_2	Urinary Pain	1
183644_1	Urinary Pain	1
132711_1	Urinary Pain	1
415758_1	Urinary Pain	3
486531_2	Urinary Pain	1
378252_1	Urinary Pain	1
280352_8	Urinary Pain	1
374823_4	Urinary Pain	1
486217_6	Urinary Pain	1
473667_1	Urinary Pain	1
284962_5	Urinary Pain	1
437792_14	Urinary Pain	1
289722_24	Urinary Pain	1
342203_3	Urinary Pain	1
329833_5	Urinary Pain	1
372258_3	Urinary Pain	1
399523_3	Urinary Pain	1
472221_2	Urinary Pain	1
24763_5	Urinary Pain	1
161851_4	Urinary Pain	1
126258_2	Urinary Pain	1
338253_21	Urinary Pain	1
154428_2	Urinary Pain	1
238450_11	Urinary Pain	1
73457_21	Urinary Pain	1
226211_10	Urinary Pain	1
8649_17	Urinary Pain	1
265330_2	Urinary Pain	1
139134_33	Urinary Pain	1
236431_3	Urinary Pain	1
50798_5	Urinary Pain	1
61120_2	Urinary Pain	1
228734_18	Urinary Pain	1
268777_27	Urinary Pain	1
336006_6	Urinary Pain	1
363910_7	Urinary Pain	1
77899_7	Urinary Pain	1
336878_1	Urinary Pain	1
177837_4	Urinary Pain	1
400152_25	Urinary Pain	1
54748_1	Urinary Pain	1
11468_8	Urinary Pain	1
153663_5	Urinary Pain	1
199530_25	Urinary Pain	1
134521_19	Urinary Pain	1
215165_4	Urinary Pain	1
333106_1	Urinary Pain	1
54657_3	Urinary Pain	1
151327_1	Urinary Pain	3
427946_1	Urinary Pain	3
403955_1	Urinary Pain	3
492101_1	Urinary Pain	3
331470_1	Urinary Pain	3
442785_1	Urinary Pain	3
432358_2	Urinary Pain	3
488022_2	Urinary Pain	3
408920_5	Urinary Pain	3
368768_5	Urinary Pain	3
445241_4	Urinary Pain	3
456478_4	Urinary Pain	3
493734_1	Urinary Pain	3
471335_3	Urinary Pain	3
464062_2	Urinary Pain	3
402249_2	Urinary Pain	3
434841_2	Urinary Pain	3
153029_6	Urinary Pain	3
474089_2	Urinary Pain	3
215708_2	Urinary Pain	3
343159_4	Urinary Pain	3
184397_2	Urinary Pain	3
455298_2	Urinary Pain	3
317945_11	Urinary Pain	3
463320_8	Urinary Pain	3
337823_2	Urinary Pain	3
436426_2	Urinary Pain	3
256992_1	Urinary Pain	3
334826_2	Urinary Pain	3
124667_4	Urinary Pain	3
439482_4	Urinary Pain	3
114487_3	Urinary Pain	3
393985_4	Urinary Pain	3
182169_2	Urinary Pain	3
10594_4	Urinary Pain	3
469172_3	Urinary Pain	3
443241_7	Urinary Pain	3
478430_6	Urinary Pain	3
444950_6	Urinary Pain	3
393929_3	Urinary Pain	3
123866_9	Urinary Pain	3
161746_14	Urinary Pain	3
476626_5	Urinary Pain	3
480402_5	Urinary Pain	3
184566_6	Urinary Pain	3
366803_5	Urinary Pain	3
431985_2	Urinary Pain	3
236186_13	Urinary Pain	3
323625_5	Urinary Pain	3
486377_16	Urinary Pain	3
153693_11	Urinary Pain	3
247255_10	Urinary Pain	3
182529_9	Urinary Pain	3
489557_1	Urinary Pain	3
474950_4	Urinary Pain	3
449677_2	Urinary Pain	3
238563_8	Urinary Pain	3
237678_12	Urinary Pain	3
111868_3	Urinary Pain	3
438872_3	Urinary Pain	3
149328_3	Urinary Pain	3
16213_5	Urinary Pain	3
112077_9	Urinary Pain	3
343246_1	Urinary Pain	3
232348_2	Urinary Pain	3
91296_6	Urinary Pain	3
453922_25	Urinary Pain	3
443115_9	Urinary Pain	3
355443_10	Urinary Pain	3
451756_2	Urinary Pain	3
348108_7	Urinary Pain	3
389212_4	Urinary Pain	3
204600_4	Urinary Pain	3
285043_13	Urinary Pain	3
444521_4	Urinary Pain	3
490163_3	Urinary Pain	3
300352_22	Urinary Pain	3
414119_8	Urinary Pain	3
454321_13	Urinary Pain	3
400584_9	Urinary Pain	3
315324_3	Urinary Pain	3
73539_1	Urinary Pain	3
174248_4	Urinary Pain	3
422976_3	Urinary Pain	3
155043_5	Urinary Pain	3
41878_27	Urinary Pain	3
96006_5	Urinary Pain	3
105304_2	Urinary Pain	3
305224_2	Urinary Pain	3
374738_2	Urinary Pain	3
196011_2	Urinary Pain	3
303845_12	Urinary Pain	3
155817_1	Urinary Pain	3
250847_49	Urinary Pain	3
112401_1	Urinary Pain	3
60602_14	Urinary Pain	3
98224_4	Urinary Pain	3
480098_10	Urinary Pain	3
430429_5	Urinary Pain	3
295929_1	Urinary Pain	3
186202_2	Urinary Pain	3
424736_21	Urinary Pain	3
169948_5	Urinary Pain	3
117162_5	Urinary Pain	3
452423_3	Urinary Pain	1
143266_1	Urinary Pain	1
270965_11	Urinary Pain	1
125785_4	Urinary Pain	1
47598_7	Urinary Pain	3
462431_4	Urinary Pain	3
126112_2	Urinary Pain	3
446506_7	Urinary Pain	3
499688_8	Urinary Pain	3
332730_6	Urinary Pain	3
394663_8	Urinary Pain	3
140088_1	Urinary Pain	3
176612_3	Urinary Pain	3
483591_1	Urinary Pain	3
44846_6	Urinary Pain	3
92137_1	Urinary Pain	3
49188_1	Urinary Pain	3
219826_8	Urinary Pain	3
303342_7	Urinary Pain	3
287201_1	Urinary Pain	3
57294_22	Urinary Pain	3
232053_1	Urinary Pain	3
258668_9	Urinary Pain	3
37906_23	Urinary Pain	3
100024_1	Urinary Pain	3
125785_1	Urinary Pain	3
419738_6	Urinary Pain	3
102039_1	Urinary Pain	3
251174_2	Urinary Pain	3
339701_1	Urinary Pain	3
165485_1	Urinary Pain	3
363947_1	Urinary Pain	3
358961_16	Urinary Pain	3
226362_3	Urinary Pain	3
323131_5	Urinary Pain	3
112719_4	Urinary Pain	3
31057_2	Urinary Pain	3
16141_8	Urinary Pain	3
310882_2	Urinary Pain	3
313853_6	Urinary Pain	3
3636_2	Urinary Pain	3
109906_1	Urinary Pain	3
212605_2	Urinary Pain	3
1856_6	Urinary Pain	3
384678_37	Urinary Pain	3
339771_1	Urinary Pain	3
284454_12	Urinary Pain	3
96238_1	Urinary Pain	3
267180_7	Urinary Pain	3
367783_11	Urinary Pain	3
205483_2	Urinary Pain	3
75189_5	Urinary Pain	3
367477_13	Urinary Pain	3
86264_14	Urinary Pain	3
183433_1	Urinary Pain	3
40244_3	UTI	4
318072_1	UTI	3
479640_3	UTI	3
499849_14	UTI	1
74544_5	UTI	3
153508_3	UTI	3
152694_8	UTI	1
156497_12	UTI	1
404471_20	UTI	3
214491_4	UTI	1
452543_5	UTI	3
181648_1	UTI	4
131692_9	UTI	1
477864_25	UTI	4
389808_14	UTI	4
184139_6	UTI	2
76653_9	UTI	2
209422_8	UTI	2
481785_44	UTI	4
327676_4	UTI	1
175350_7	UTI	1
141709_25	UTI	3
89481_5	UTI	4
141709_28	UTI	3
307768_6	UTI	2
473455_8	UTI	2
141709_29	UTI	2
272532_1	UTI	1
184139_8	UTI	3
263242_9	UTI	4
413202_11	UTI	4
193743_6	UTI	2
391636_10	UTI	1
381821_1	UTI	2
161878_1	UTI	3
98758_6	UTI	1
81521_7	UTI	1
427511_6	UTI	1
368723_1	UTI	2
367631_7	UTI	3
129960_6	UTI	2
367346_3	UTI	3
307742_2	UTI	4
407469_4	UTI	4
486612_9	UTI	4
79960_4	UTI	2
219918_7	UTI	3
257788_1	UTI	2
496657_2	UTI	1
487300_12	UTI	3
1235_2	UTI	4
6313_1	UTI	4
390126_10	UTI	2
370722_5	UTI	2
29774_13	UTI	2
243855_2	UTI	2
296579_2	UTI	2
56785_1	UTI	2
199105_1	UTI	2
486590_7	UTI	4
352047_7	UTI	1
305088_2	UTI	2
16247_1	UTI	4
335780_2	UTI	2
247765_4	UTI	2
320353_10	UTI	2
266117_1	UTI	3
417220_4	UTI	4
137325_4	UTI	2
293346_1	UTI	4
167268_1	UTI	4
500558_1	UTI	4
128579_1	UTI	4
161864_1	UTI	4
66444_1	UTI	4
475343_1	UTI	4
100774_2	UTI	4
501905_2	UTI	4
411450_1	UTI	4
466903_1	UTI	4
469344_1	UTI	4
74988_1	UTI	4
151512_1	UTI	4
310734_2	UTI	4
439005_6	UTI	4
194760_1	UTI	4
478050_1	UTI	1
449326_3	UTI	4
317329_1	UTI	1
407804_7	UTI	4
294842_1	UTI	4
469429_4	UTI	4
491082_2	UTI	4
493828_1	UTI	4
356639_1	UTI	4
257329_2	UTI	4
438603_1	UTI	4
202347_1	UTI	4
384592_2	UTI	4
501905_7	UTI	1
84410_2	UTI	4
50490_1	UTI	4
486228_5	UTI	4
398832_6	UTI	4
483977_3	UTI	4
402961_1	UTI	2
412320_3	UTI	4
430399_2	UTI	4
159462_2	UTI	1
339884_2	UTI	4
500885_1	UTI	4
79766_5	UTI	1
238193_1	UTI	4
467005_4	UTI	4
35092_2	UTI	4
434206_1	UTI	4
249261_8	UTI	4
465035_2	UTI	4
196940_2	UTI	4
383587_4	UTI	4
444056_3	UTI	4
131691_2	UTI	4
472346_3	UTI	4
321461_1	UTI	4
148700_1	UTI	4
472817_4	UTI	4
479979_1	UTI	4
458986_3	UTI	1
130833_1	UTI	4
477218_5	UTI	1
397471_2	UTI	4
497767_10	UTI	4
317945_7	UTI	4
143702_1	UTI	4
479164_5	UTI	4
389496_2	UTI	1
498448_4	UTI	4
128261_2	UTI	4
283101_4	UTI	4
267854_3	UTI	4
262543_1	UTI	4
224981_4	UTI	4
484698_3	UTI	4
465671_3	UTI	4
353842_1	UTI	4
459039_3	UTI	4
15924_1	UTI	4
435065_5	UTI	4
355844_1	UTI	4
401213_3	UTI	4
225956_2	UTI	4
496834_3	UTI	4
414537_4	UTI	4
470174_2	UTI	1
103606_1	UTI	4
496994_5	UTI	4
474859_5	UTI	4
497672_1	UTI	1
442140_4	UTI	4
318173_3	UTI	4
266679_1	UTI	4
306154_1	UTI	1
444030_3	UTI	4
265609_1	UTI	4
158679_6	UTI	4
476704_2	UTI	1
473633_4	UTI	4
363157_2	UTI	4
184036_3	UTI	4
119052_1	UTI	4
168562_1	UTI	4
368174_2	UTI	4
141072_5	UTI	4
335552_2	UTI	4
499851_3	UTI	4
439570_1	UTI	4
167298_2	UTI	4
342432_3	UTI	4
25931_4	UTI	4
274225_1	UTI	4
144685_10	UTI	4
106470_4	UTI	1
435804_3	UTI	4
349132_9	UTI	4
167298_3	UTI	4
314747_1	UTI	4
52988_1	UTI	4
424494_1	UTI	4
391711_4	UTI	4
324983_4	UTI	4
312545_7	UTI	4
488079_1	UTI	1
39040_3	UTI	4
365559_4	UTI	1
247517_12	UTI	4
117356_4	UTI	4
328924_14	UTI	4
131141_1	UTI	4
156891_1	UTI	4
90337_2	UTI	4
72923_1	UTI	4
398832_13	UTI	4
312356_1	UTI	4
118957_12	UTI	4
120612_7	UTI	4
3577_2	UTI	4
428578_3	UTI	4
478845_2	UTI	4
219529_3	UTI	4
500295_1	UTI	4
371724_3	UTI	4
105894_4	UTI	4
123430_1	UTI	4
108590_1	UTI	1
90138_1	UTI	4
433693_4	UTI	1
442276_1	UTI	4
148207_6	UTI	4
484284_6	UTI	4
499028_5	UTI	4
415647_7	UTI	4
68348_1	UTI	4
83295_5	UTI	4
474320_6	UTI	4
235945_2	UTI	4
336886_5	UTI	4
177662_11	UTI	4
81209_8	UTI	4
113006_1	UTI	4
438294_1	UTI	4
38736_1	UTI	4
161530_1	UTI	4
441514_3	UTI	4
405221_1	UTI	4
158200_5	UTI	4
22337_2	UTI	4
121365_12	UTI	4
428113_8	UTI	4
160212_7	UTI	4
229198_18	UTI	4
501643_2	UTI	4
363339_2	UTI	4
490035_5	UTI	4
239983_1	UTI	4
218150_3	UTI	4
383016_1	UTI	4
293720_2	UTI	4
413460_8	UTI	4
300368_1	UTI	4
262604_4	UTI	4
402107_12	UTI	4
310932_17	UTI	4
365049_1	UTI	4
373207_3	UTI	4
484094_14	UTI	4
452343_6	UTI	4
171152_2	UTI	1
38818_4	UTI	4
256520_3	UTI	4
82335_1	UTI	4
361951_9	UTI	4
345696_6	UTI	4
168825_3	UTI	4
281179_7	UTI	4
354615_2	UTI	4
307150_1	UTI	4
239181_4	UTI	4
180714_5	UTI	4
446177_7	UTI	4
117237_2	UTI	4
434951_6	UTI	4
120407_1	UTI	4
484477_25	UTI	4
469386_5	UTI	4
478925_9	UTI	4
382482_11	UTI	4
250850_2	UTI	4
382910_4	UTI	4
107651_1	UTI	4
1419_1	UTI	4
226006_4	UTI	4
435720_5	UTI	4
321602_1	UTI	4
335833_4	UTI	4
140070_6	UTI	4
429603_5	UTI	4
232638_6	UTI	4
327097_2	UTI	4
386513_8	UTI	1
418849_6	UTI	4
446500_2	UTI	4
492984_5	UTI	4
402370_3	UTI	4
241379_6	UTI	4
32234_1	UTI	4
34110_3	UTI	4
469891_3	UTI	4
259290_8	UTI	4
475546_5	UTI	4
291655_12	UTI	4
109441_1	UTI	4
487956_3	UTI	1
158559_2	UTI	4
500202_9	UTI	4
499986_4	UTI	4
42641_9	UTI	4
165606_3	UTI	4
321024_5	UTI	4
424634_1	UTI	4
264322_1	UTI	1
139413_2	UTI	4
217939_1	UTI	4
58231_6	UTI	4
254202_2	UTI	4
386895_7	UTI	4
26599_1	UTI	4
256130_4	UTI	4
1328_4	UTI	4
464615_1	UTI	4
271882_2	UTI	4
281766_1	UTI	4
191451_5	UTI	1
256130_5	UTI	4
352868_6	UTI	4
339081_12	UTI	4
453823_1	UTI	4
462831_6	UTI	4
386411_12	UTI	4
39013_1	UTI	4
394912_2	UTI	4
492830_5	UTI	1
317409_15	UTI	4
203150_2	UTI	4
393523_6	UTI	4
371127_13	UTI	4
303767_19	UTI	4
225337_2	UTI	4
205924_3	UTI	4
242223_5	UTI	4
490732_4	UTI	4
446418_3	UTI	4
116688_6	UTI	4
148542_13	UTI	4
460401_2	UTI	4
27885_7	UTI	4
44405_2	UTI	4
287948_5	UTI	4
456823_4	UTI	4
238279_4	UTI	4
422147_6	UTI	4
389393_5	UTI	4
244839_15	UTI	4
470080_15	UTI	4
36191_5	UTI	4
342207_3	UTI	4
437861_2	UTI	4
374114_1	UTI	4
469196_4	UTI	4
9705_20	UTI	4
220336_6	UTI	4
308268_4	UTI	1
306235_5	UTI	4
92345_2	UTI	4
351583_8	UTI	4
429511_19	UTI	4
241132_10	UTI	4
428339_1	UTI	4
327050_5	UTI	4
14779_2	UTI	4
442001_15	UTI	4
387431_4	UTI	4
467438_2	UTI	4
211159_2	UTI	4
501220_4	UTI	4
3123_7	UTI	4
399241_11	UTI	4
342916_3	UTI	4
266921_8	UTI	4
409908_7	UTI	4
38714_4	UTI	4
312630_7	UTI	4
32734_1	UTI	4
401749_6	UTI	4
440693_13	UTI	4
186106_5	UTI	4
220222_1	UTI	4
69809_9	UTI	4
156191_14	UTI	4
202173_51	UTI	2
477704_8	UTI	4
18992_11	UTI	4
74928_7	UTI	4
230410_15	UTI	4
30112_1	UTI	4
224916_1	UTI	4
80835_9	UTI	4
467582_9	UTI	2
151452_3	UTI	4
138136_8	UTI	4
354429_1	UTI	4
32266_2	UTI	4
151200_8	UTI	4
190398_1	UTI	4
352824_5	UTI	4
341778_1	UTI	4
263349_5	UTI	4
382777_6	UTI	4
291047_2	UTI	4
324766_23	UTI	4
307493_12	UTI	4
240059_1	UTI	4
223356_4	UTI	4
483374_3	UTI	4
381689_3	UTI	4
431175_4	UTI	4
356573_2	UTI	4
257817_6	UTI	4
480137_5	UTI	4
5134_4	UTI	4
90783_7	UTI	4
401185_8	UTI	4
167238_4	UTI	4
360912_10	UTI	4
366587_2	UTI	4
184587_1	UTI	4
126854_11	UTI	4
6783_4	UTI	4
386775_5	UTI	4
4606_1	UTI	4
383_1	UTI	4
212555_6	UTI	4
170714_5	UTI	4
38778_5	UTI	4
118282_2	UTI	4
220703_3	UTI	4
196970_18	UTI	4
328330_5	UTI	4
369341_9	UTI	4
198655_13	UTI	4
250399_2	UTI	4
415370_2	UTI	4
19669_2	UTI	4
481329_11	UTI	4
78487_2	UTI	4
468244_4	UTI	4
322060_15	UTI	4
125674_6	UTI	4
364489_2	UTI	4
409743_10	UTI	4
141557_4	UTI	4
170706_5	UTI	4
170268_5	UTI	4
402528_2	UTI	1
193784_1	UTI	4
358616_6	UTI	4
51564_4	UTI	4
458249_10	UTI	4
54270_4	UTI	4
408879_7	UTI	1
201911_1	UTI	4
348178_23	UTI	4
16064_4	UTI	4
210939_2	UTI	1
16086_19	UTI	4
339668_2	UTI	4
15082_2	UTI	4
295429_10	UTI	4
53316_16	UTI	1
239505_22	UTI	4
406141_5	UTI	1
92679_5	UTI	1
44295_1	UTI	4
317573_7	UTI	4
51028_1	UTI	4
243845_10	UTI	4
409812_8	UTI	4
102056_1	UTI	4
105112_17	UTI	4
385221_11	UTI	4
216854_9	UTI	4
111074_9	UTI	4
354730_36	UTI	4
212712_1	UTI	4
316355_5	UTI	4
102209_10	UTI	4
37877_6	UTI	4
181563_9	UTI	4
424013_2	UTI	4
454945_7	UTI	4
168975_4	UTI	4
362497_7	UTI	1
426208_1	UTI	4
280028_2	UTI	4
95675_4	UTI	4
479986_3	UTI	4
40441_3	UTI	4
385348_2	UTI	4
71337_6	UTI	4
132654_2	UTI	4
98500_10	UTI	4
224033_8	UTI	4
485363_11	UTI	4
207895_11	UTI	4
130286_1	UTI	4
372130_16	UTI	4
21355_2	UTI	4
217638_2	UTI	4
125049_3	UTI	4
312865_6	UTI	4
159762_33	UTI	4
123736_1	UTI	4
38778_7	UTI	4
364482_14	UTI	4
304410_4	UTI	4
22168_2	UTI	4
13001_1	UTI	4
76328_3	UTI	4
491157_3	UTI	4
56845_8	UTI	4
223398_5	UTI	4
466465_10	UTI	4
337530_4	UTI	4
193228_4	UTI	4
4222_7	UTI	4
198713_1	UTI	4
320176_8	UTI	4
325262_1	UTI	4
83779_3	UTI	4
29261_16	UTI	4
387528_12	UTI	4
174565_1	UTI	4
291764_6	UTI	1
68015_9	UTI	4
258517_6	UTI	4
238046_3	UTI	4
43862_4	UTI	4
202755_5	UTI	4
290881_9	UTI	1
162949_13	UTI	4
430526_2	UTI	4
206136_10	UTI	4
280176_8	UTI	4
456735_1	UTI	4
198171_6	UTI	4
167507_4	UTI	4
255124_1	UTI	4
115436_2	UTI	4
7065_1	UTI	4
485846_4	UTI	1
487434_17	UTI	1
379814_10	UTI	4
183575_2	UTI	4
167298_6	UTI	4
480230_10	UTI	1
230817_2	UTI	4
304233_14	UTI	4
50259_6	UTI	4
303417_1	UTI	4
324766_28	UTI	2
245274_2	UTI	4
498568_7	UTI	4
430954_5	UTI	4
121710_2	UTI	4
136929_3	UTI	1
312733_1	UTI	4
195497_2	UTI	1
170979_2	UTI	4
173925_8	UTI	4
458468_13	UTI	4
55816_1	UTI	4
205389_23	UTI	4
399203_9	UTI	1
162956_20	UTI	4
205811_1	UTI	4
476681_4	UTI	4
304701_10	UTI	4
17115_10	UTI	4
110891_9	UTI	4
338874_5	UTI	4
129794_9	UTI	4
122666_4	UTI	4
460580_8	UTI	4
79905_18	UTI	4
371532_3	UTI	4
234390_15	UTI	4
82880_4	UTI	4
385235_5	UTI	4
37827_14	UTI	4
439493_1	UTI	4
98010_18	UTI	4
261142_5	UTI	4
121976_2	UTI	4
15562_17	UTI	4
200260_9	UTI	1
378089_2	UTI	4
267253_10	UTI	4
200739_5	UTI	4
418471_6	UTI	4
447189_39	UTI	4
172918_3	UTI	4
378465_17	UTI	4
103529_7	UTI	4
387634_6	UTI	4
24387_6	UTI	4
125792_7	UTI	4
250760_6	UTI	4
196417_1	UTI	4
365947_18	UTI	4
172997_6	UTI	4
476488_14	UTI	4
108473_8	UTI	4
147916_2	UTI	4
362575_2	UTI	4
218363_2	UTI	4
103663_4	UTI	4
273894_1	UTI	4
120341_8	UTI	4
98202_7	UTI	4
499417_4	UTI	1
299194_5	UTI	4
298354_6	UTI	4
81790_3	UTI	1
107129_3	UTI	4
3250_38	UTI	4
273386_3	UTI	4
37330_2	UTI	4
42798_13	UTI	4
468801_9	UTI	4
82852_3	UTI	4
299919_9	UTI	4
229641_19	UTI	4
155932_1	UTI	4
50741_1	UTI	4
184754_1	UTI	4
356775_9	UTI	4
289615_40	UTI	4
211838_5	UTI	4
201795_3	UTI	4
333727_4	UTI	1
279911_4	UTI	4
257262_4	UTI	4
191053_1	UTI	4
178264_1	UTI	4
290176_1	UTI	4
366236_13	UTI	4
20585_7	UTI	4
450229_25	UTI	4
343384_1	UTI	4
36020_6	UTI	4
186546_7	UTI	4
293829_12	UTI	4
109428_5	UTI	4
332359_1	UTI	4
347039_2	UTI	4
252862_14	UTI	4
2699_23	UTI	1
294462_2	UTI	4
117602_5	UTI	4
304095_26	UTI	4
5304_3	UTI	4
361324_13	UTI	4
189127_4	UTI	4
391643_6	UTI	4
56117_40	UTI	4
174492_1	UTI	4
9088_3	UTI	4
120562_1	UTI	4
481005_2	UTI	4
183125_7	UTI	4
369569_7	UTI	4
359778_22	UTI	4
359154_4	UTI	4
128596_6	UTI	4
228612_3	UTI	4
117928_3	UTI	4
445028_4	UTI	4
244575_21	UTI	4
118815_6	UTI	4
493250_5	UTI	4
243586_3	UTI	4
298928_14	UTI	4
111093_28	UTI	4
397304_10	UTI	4
434393_28	UTI	1
27015_2	UTI	4
449343_18	UTI	4
337579_7	UTI	4
243887_7	UTI	4
373337_14	UTI	4
339147_5	UTI	4
47664_9	UTI	4
182208_1	UTI	4
3399_11	UTI	4
218593_4	UTI	4
210288_2	UTI	4
50831_1	UTI	4
254210_14	UTI	4
410825_8	UTI	4
190127_2	UTI	4
371234_11	UTI	4
11070_14	UTI	4
24230_2	UTI	4
78300_2	UTI	4
450922_6	UTI	4
239857_3	UTI	4
472751_1	UTI	4
361502_7	UTI	4
343343_43	UTI	4
82670_10	UTI	4
148373_9	UTI	4
158066_4	UTI	4
275752_6	UTI	4
197092_2	UTI	1
325825_6	UTI	1
210819_4	UTI	4
115111_1	UTI	1
51929_21	UTI	4
350676_1	UTI	4
37574_4	UTI	4
134603_11	UTI	4
381300_3	UTI	4
416926_23	UTI	4
432196_8	UTI	4
62048_1	UTI	4
11388_5	UTI	4
150429_5	UTI	4
435120_7	UTI	1
233710_2	UTI	1
381889_4	UTI	4
320881_3	UTI	4
194293_8	UTI	4
285278_5	UTI	4
42221_1	UTI	2
409142_1	UTI	3
322845_1	UTI	2
414854_1	UTI	3
166192_6	UTI	2
473401_1	UTI	3
245359_5	UTI	3
435378_4	UTI	3
294131_5	UTI	2
286934_2	UTI	3
25012_4	UTI	2
432564_3	UTI	3
141087_3	UTI	2
428818_1	UTI	3
31088_2	UTI	2
319837_3	UTI	2
447193_1	UTI	2
37710_1	UTI	2
307154_2	UTI	2
201984_6	UTI	3
405030_2	UTI	2
435378_10	UTI	2
149085_3	UTI	2
8871_1	UTI	3
360388_1	UTI	2
48323_2	UTI	1
151518_4	UTI	2
28642_9	UTI	3
418264_1	UTI	2
434557_1	UTI	3
19560_5	UTI	2
357508_3	UTI	2
355443_6	UTI	2
381633_7	UTI	2
209230_9	UTI	2
313895_4	UTI	2
288345_4	UTI	2
29590_1	UTI	2
166619_1	UTI	1
227951_1	UTI	3
164846_3	UTI	2
234924_3	UTI	2
424156_6	UTI	3
74508_1	UTI	2
436144_1	UTI	2
383462_1	UTI	2
207546_18	UTI	3
486577_11	UTI	3
458061_3	UTI	3
68302_3	UTI	2
418123_1	UTI	2
204448_3	UTI	3
16122_2	UTI	2
207785_6	UTI	2
86930_3	UTI	2
50148_4	UTI	2
284619_2	UTI	2
389299_5	UTI	3
196779_6	UTI	2
325211_3	UTI	3
391101_3	UTI	3
134036_3	UTI	3
482498_7	UTI	3
18843_1	UTI	2
166711_8	UTI	2
243855_10	UTI	3
34905_2	UTI	3
170706_6	UTI	1
48210_9	UTI	2
15677_4	UTI	2
222180_5	UTI	3
109326_16	UTI	2
239505_27	UTI	2
224873_6	UTI	1
155043_4	UTI	2
271287_1	UTI	2
274441_1	UTI	2
282647_2	UTI	2
290925_1	UTI	2
197707_3	UTI	2
31018_3	UTI	1
11400_4	UTI	2
126623_2	UTI	3
310297_2	UTI	2
82670_9	UTI	2
212639_2	UTI	2
9478_1	UTI	2
92918_4	UTI	1
59249_5	UTI	2
445689_1	UTI	3
270297_1	UTI	3
497229_2	UTI	3
438302_2	UTI	3
412985_2	UTI	3
482823_5	UTI	3
434243_17	UTI	2
436947_1	UTI	2
375594_1	UTI	2
440670_2	UTI	3
434216_3	UTI	1
439004_1	UTI	3
391690_4	UTI	3
159462_1	UTI	3
22946_1	UTI	3
436049_2	UTI	2
439119_4	UTI	1
478925_7	UTI	3
196171_5	UTI	2
34447_2	UTI	3
249325_2	UTI	3
64849_1	UTI	3
203516_1	UTI	3
224829_5	UTI	3
446056_1	UTI	1
244352_4	UTI	3
497231_1	UTI	3
160734_3	UTI	3
298312_1	UTI	3
443080_4	UTI	3
492333_5	UTI	3
498410_7	UTI	3
471578_5	UTI	1
491601_7	UTI	3
435625_5	UTI	3
169645_6	UTI	3
458796_1	UTI	3
435665_1	UTI	3
441035_5	UTI	1
395453_2	UTI	3
374531_2	UTI	3
483989_3	UTI	1
41246_2	UTI	3
461611_1	UTI	3
405095_1	UTI	3
72219_2	UTI	3
483989_6	UTI	3
434813_4	UTI	3
23619_6	UTI	3
395455_2	UTI	3
427760_3	UTI	1
457442_2	UTI	3
435514_13	UTI	1
448974_2	UTI	3
481421_1	UTI	2
397471_4	UTI	3
374897_6	UTI	2
180714_3	UTI	3
395122_2	UTI	3
116021_5	UTI	3
144571_1	UTI	3
485413_4	UTI	3
84005_1	UTI	2
456382_3	UTI	3
448690_1	UTI	2
406850_2	UTI	3
446419_4	UTI	3
180714_6	UTI	3
57813_2	UTI	2
154493_1	UTI	1
450343_1	UTI	3
273563_2	UTI	1
453595_5	UTI	3
380210_2	UTI	1
126018_7	UTI	3
91649_5	UTI	1
449701_2	UTI	1
453160_3	UTI	3
482231_11	UTI	3
406850_6	UTI	3
292560_6	UTI	3
322321_3	UTI	3
220652_9	UTI	1
407236_6	UTI	3
407236_7	UTI	3
440811_18	UTI	3
209882_2	UTI	3
431658_8	UTI	1
451455_9	UTI	1
391459_9	UTI	3
431843_5	UTI	3
41672_2	UTI	3
72035_2	UTI	3
360011_1	UTI	3
444056_9	UTI	1
12941_2	UTI	3
373635_16	UTI	1
482840_5	UTI	3
423827_5	UTI	3
68254_5	UTI	3
215846_1	UTI	3
440081_3	UTI	3
453956_1	UTI	3
359213_6	UTI	3
376009_2	UTI	3
222102_1	UTI	2
440081_4	UTI	3
383500_4	UTI	3
455210_1	UTI	1
470714_6	UTI	3
439005_23	UTI	3
405981_8	UTI	3
407666_1	UTI	3
470905_5	UTI	3
449031_1	UTI	1
469868_2	UTI	3
483601_7	UTI	2
353466_7	UTI	3
431318_1	UTI	2
432385_2	UTI	3
5207_7	UTI	3
207527_1	UTI	1
484094_20	UTI	3
153890_15	UTI	3
470080_16	UTI	2
469022_5	UTI	1
498937_2	UTI	3
437241_6	UTI	3
439128_8	UTI	3
487434_11	UTI	3
395455_7	UTI	2
473232_5	UTI	3
412205_9	UTI	3
420251_1	UTI	3
339786_8	UTI	2
455403_4	UTI	3
80379_2	UTI	1
434137_11	UTI	3
469868_3	UTI	3
112100_3	UTI	2
455394_4	UTI	3
467438_5	UTI	3
54898_1	UTI	3
475707_4	UTI	2
443969_5	UTI	3
482685_2	UTI	3
104892_8	UTI	3
73329_12	UTI	2
159642_3	UTI	2
149561_5	UTI	2
341622_3	UTI	3
49025_15	UTI	3
405125_3	UTI	2
489511_5	UTI	2
291434_1	UTI	3
475597_12	UTI	2
286802_12	UTI	3
454318_3	UTI	2
454452_12	UTI	3
339786_10	UTI	2
203083_8	UTI	2
71337_4	UTI	3
454727_7	UTI	3
436779_2	UTI	3
158669_2	UTI	3
413985_6	UTI	2
486584_3	UTI	3
259353_8	UTI	3
412342_6	UTI	2
413968_4	UTI	1
53316_11	UTI	3
73201_1	UTI	3
252243_14	UTI	3
339358_5	UTI	3
484189_3	UTI	2
266697_15	UTI	2
89928_1	UTI	3
481852_10	UTI	2
455924_12	UTI	3
153044_3	UTI	3
297366_6	UTI	3
100108_4	UTI	3
63197_3	UTI	3
209882_5	UTI	2
478077_1	UTI	3
447189_21	UTI	3
291816_11	UTI	3
33248_1	UTI	3
457411_3	UTI	1
374871_7	UTI	3
252250_8	UTI	3
405988_4	UTI	3
482036_5	UTI	3
155219_5	UTI	3
483326_17	UTI	3
447233_2	UTI	1
121197_2	UTI	3
410457_2	UTI	3
36018_3	UTI	2
77635_5	UTI	3
143946_6	UTI	3
456144_2	UTI	3
132273_3	UTI	3
132408_2	UTI	3
469722_3	UTI	3
77553_16	UTI	2
466465_9	UTI	3
290140_1	UTI	3
443167_2	UTI	3
280739_2	UTI	3
436645_1	UTI	3
456991_2	UTI	2
258105_4	UTI	3
377963_44	UTI	3
405087_16	UTI	1
74335_1	UTI	3
144842_20	UTI	3
353135_14	UTI	2
476417_8	UTI	1
47198_13	UTI	1
407421_4	UTI	3
44193_2	UTI	3
488916_8	UTI	1
175910_2	UTI	2
481272_8	UTI	2
378813_6	UTI	3
37561_6	UTI	3
74335_2	UTI	3
446873_4	UTI	3
354071_15	UTI	3
264097_6	UTI	2
405988_7	UTI	1
79490_35	UTI	2
341622_8	UTI	3
131821_9	UTI	3
261655_1	UTI	3
151031_19	UTI	2
374871_9	UTI	2
168093_6	UTI	3
412776_7	UTI	2
367570_14	UTI	3
443488_6	UTI	1
261120_4	UTI	3
324192_1	UTI	2
297366_8	UTI	2
239909_46	UTI	3
356390_2	UTI	2
265086_8	UTI	2
291455_3	UTI	2
458416_4	UTI	2
149637_1	UTI	1
451380_16	UTI	3
73356_14	UTI	1
367570_16	UTI	2
448356_4	UTI	2
492622_5	UTI	1
30019_3	UTI	3
210720_6	UTI	2
12761_1	UTI	3
492417_16	UTI	3
498748_2	UTI	3
157102_10	UTI	3
256659_1	UTI	3
276503_28	UTI	2
215855_7	UTI	3
485301_26	UTI	3
205937_2	UTI	3
384236_4	UTI	2
462667_4	UTI	1
460130_22	UTI	2
332457_3	UTI	1
431426_3	UTI	3
140565_3	UTI	2
142350_1	UTI	3
226772_2	UTI	3
464565_4	UTI	3
168093_8	UTI	3
31871_4	UTI	2
86883_2	UTI	1
101266_2	UTI	3
483664_4	UTI	1
243139_1	UTI	3
413330_1	UTI	2
15153_3	UTI	2
212847_10	UTI	3
271863_30	UTI	2
462033_5	UTI	2
454469_11	UTI	3
20438_22	UTI	2
340795_5	UTI	3
357435_6	UTI	3
160807_3	UTI	2
233921_7	UTI	2
72885_2	UTI	1
344130_2	UTI	1
490193_2	UTI	2
467879_2	UTI	1
458986_2	UTI	3
490434_4	UTI	1
501505_1	UTI	1
349888_2	UTI	1
441296_1	UTI	1
304647_1	UTI	1
360675_7	UTI	1
33250_1	UTI	3
320316_2	UTI	3
311494_1	UTI	1
66721_3	UTI	1
117002_4	UTI	1
439971_6	UTI	1
435378_5	UTI	1
244682_1	UTI	3
285861_3	UTI	3
16190_1	UTI	1
267431_1	UTI	1
155250_4	UTI	1
411690_5	UTI	3
347360_7	UTI	1
349121_5	UTI	1
133262_9	UTI	1
28139_1	UTI	1
455683_24	UTI	1
74940_1	UTI	1
161199_6	UTI	1
327665_25	UTI	1
186718_17	UTI	1
431667_4	UTI	1
446764_2	UTI	1
328328_14	UTI	3
113096_5	UTI	1
369512_8	UTI	1
34957_2	UTI	1
420846_3	UTI	2
139180_8	UTI	1
378784_3	UTI	1
225755_2	UTI	2
47351_1	UTI	1
454217_7	UTI	3
441795_9	UTI	1
193906_11	UTI	3
409207_8	UTI	1
1749_25	UTI	1
402251_5	UTI	1
429986_3	UTI	1
225395_4	UTI	3
361324_9	UTI	1
89145_4	UTI	3
316452_4	UTI	3
75078_3	UTI	3
345196_5	UTI	1
235845_1	UTI	1
375269_12	UTI	1
100744_4	UTI	1
257039_11	UTI	1
154831_2	UTI	1
446290_1	UTI	3
444490_1	UTI	2
476071_1	UTI	2
168357_1	UTI	2
496738_1	UTI	1
425831_3	UTI	3
35366_2	UTI	2
437782_1	UTI	2
413957_1	UTI	2
31010_2	UTI	2
484572_8	UTI	2
97503_1	UTI	2
470245_2	UTI	3
435826_1	UTI	1
315110_2	UTI	2
407171_3	UTI	2
451273_2	UTI	2
38745_2	UTI	2
496517_1	UTI	2
390658_2	UTI	2
496562_1	UTI	2
482702_2	UTI	2
424156_4	UTI	3
482605_2	UTI	3
270149_1	UTI	2
457372_2	UTI	2
427315_5	UTI	3
470174_4	UTI	2
494024_7	UTI	2
378012_12	UTI	3
160337_2	UTI	3
377963_10	UTI	3
42864_1	UTI	2
425721_1	UTI	2
422943_5	UTI	3
421389_2	UTI	2
103631_3	UTI	2
401213_4	UTI	2
422513_3	UTI	2
455001_5	UTI	2
279755_6	UTI	3
249049_2	UTI	2
350594_11	UTI	1
361234_7	UTI	2
440991_1	UTI	3
495390_3	UTI	2
429669_2	UTI	3
426819_14	UTI	2
381140_5	UTI	3
197854_1	UTI	2
341249_4	UTI	3
374442_9	UTI	3
141832_11	UTI	3
274028_1	UTI	3
197257_1	UTI	1
230126_2	UTI	2
395168_1	UTI	3
22656_2	UTI	2
233568_21	UTI	3
478635_2	UTI	2
497138_1	UTI	3
466903_2	UTI	2
357653_1	UTI	3
374449_4	UTI	2
239181_5	UTI	2
455055_4	UTI	2
185660_1	UTI	3
306292_13	UTI	3
487300_15	UTI	3
398599_1	UTI	2
812_7	UTI	1
366769_8	UTI	1
374811_5	UTI	3
405644_6	UTI	3
122401_10	UTI	3
369512_9	UTI	3
419357_3	UTI	2
196617_3	UTI	2
315192_1	UTI	2
247492_1	UTI	2
223369_3	UTI	3
278371_1	UTI	2
80860_4	UTI	3
146585_2	UTI	2
501791_2	UTI	2
175116_18	UTI	2
134689_9	UTI	3
454846_2	UTI	2
433496_4	UTI	2
9706_2	UTI	2
25009_2	UTI	2
120344_1	UTI	3
153221_9	UTI	2
331112_10	UTI	2
387406_7	UTI	2
52495_6	UTI	2
458077_2	UTI	2
12561_16	UTI	2
428436_8	UTI	2
410704_4	UTI	3
344564_11	UTI	2
173446_6	UTI	2
161851_5	UTI	3
119536_2	UTI	3
481923_10	UTI	2
266367_1	UTI	2
500415_5	UTI	2
171509_9	UTI	3
84136_6	UTI	2
458753_10	UTI	2
232655_13	UTI	2
338856_10	UTI	1
115406_4	UTI	1
212991_1	UTI	2
257011_1	UTI	3
372130_15	UTI	3
324551_2	UTI	3
205075_10	UTI	2
304977_3	UTI	1
194228_4	UTI	2
93554_9	UTI	1
59129_5	UTI	1
370746_4	UTI	2
14777_2	UTI	2
201840_11	UTI	2
8864_19	UTI	1
93710_1	UTI	2
305770_4	UTI	2
230923_5	UTI	2
319160_2	UTI	2
305297_11	UTI	3
225055_2	UTI	2
319630_11	UTI	2
41459_6	UTI	1
8529_1	UTI	2
85569_4	UTI	3
367504_3	UTI	2
442263_6	UTI	1
313934_16	UTI	3
164631_2	UTI	3
378353_13	UTI	1
307186_10	UTI	1
273536_1	UTI	2
284092_22	UTI	2
205245_14	UTI	1
178158_3	UTI	3
291843_4	UTI	1
69367_5	UTI	2
202105_1	UTI	2
501014_6	UTI	2
143852_7	UTI	2
139818_5	UTI	2
456862_2	UTI	2
220814_1	UTI	1
180862_8	UTI	2
291908_8	UTI	2
408965_2	UTI	3
482748_4	UTI	2
265303_6	UTI	1
34566_1	UTI	3
76150_16	UTI	2
409317_7	UTI	2
220961_1	UTI	3
458706_1	UTI	3
440420_1	UTI	3
356338_1	UTI	3
497229_1	UTI	3
414012_1	UTI	3
435325_1	UTI	3
334429_2	UTI	3
113683_2	UTI	3
406225_1	UTI	3
491912_1	UTI	3
459821_1	UTI	3
54724_1	UTI	3
347262_1	UTI	3
493055_1	UTI	3
123512_2	UTI	3
136573_1	UTI	3
471901_1	UTI	3
447864_1	UTI	3
484566_1	UTI	3
406403_1	UTI	3
484546_1	UTI	3
110885_1	UTI	3
242634_1	UTI	3
498701_1	UTI	3
222943_2	UTI	3
480311_2	UTI	3
154201_1	UTI	3
390826_3	UTI	3
446194_1	UTI	3
158679_1	UTI	1
421659_1	UTI	3
117211_1	UTI	3
490864_1	UTI	3
146326_1	UTI	3
168978_1	UTI	3
488625_1	UTI	3
498552_3	UTI	3
412201_1	UTI	3
103671_2	UTI	3
153218_1	UTI	3
494620_1	UTI	3
478052_1	UTI	3
481548_2	UTI	3
374809_1	UTI	3
380790_1	UTI	3
498552_4	UTI	3
477404_1	UTI	3
490178_6	UTI	3
497239_2	UTI	3
438993_1	UTI	3
473610_5	UTI	3
414537_2	UTI	3
460654_1	UTI	3
139707_2	UTI	3
380945_1	UTI	3
163776_1	UTI	3
252974_1	UTI	3
153861_1	UTI	3
135852_3	UTI	3
29326_2	UTI	3
4532_1	UTI	3
332209_1	UTI	3
104634_1	UTI	3
383072_1	UTI	3
492889_1	UTI	3
465110_1	UTI	3
498798_1	UTI	3
497181_2	UTI	3
72427_1	UTI	3
245083_1	UTI	3
415871_2	UTI	3
415071_1	UTI	3
157301_4	UTI	3
342825_2	UTI	3
354660_1	UTI	3
97503_2	UTI	3
397164_3	UTI	3
394835_2	UTI	3
472029_3	UTI	3
379368_5	UTI	3
124155_1	UTI	3
481501_1	UTI	3
106534_2	UTI	3
377155_1	UTI	3
149107_1	UTI	3
385806_2	UTI	3
227986_1	UTI	3
129960_3	UTI	3
454525_1	UTI	3
492750_9	UTI	3
464722_1	UTI	3
309158_2	UTI	3
327892_1	UTI	3
491105_1	UTI	3
464430_1	UTI	3
247534_3	UTI	3
441230_5	UTI	3
442571_1	UTI	3
38807_2	UTI	3
232632_1	UTI	3
399998_3	UTI	3
271898_3	UTI	3
497539_1	UTI	3
339181_2	UTI	3
100774_5	UTI	3
231012_1	UTI	3
37954_3	UTI	3
468000_2	UTI	3
490907_2	UTI	3
405362_2	UTI	3
438417_6	UTI	3
346191_1	UTI	3
323225_1	UTI	3
239413_4	UTI	3
67884_6	UTI	3
227156_8	UTI	3
263491_3	UTI	3
306020_1	UTI	3
324019_3	UTI	3
360659_2	UTI	3
462936_1	UTI	1
201623_1	UTI	3
466651_1	UTI	3
239413_6	UTI	3
391178_2	UTI	3
145101_7	UTI	3
424219_1	UTI	3
84455_5	UTI	3
484355_2	UTI	3
53281_2	UTI	3
254351_1	UTI	3
395903_3	UTI	3
282464_1	UTI	3
106842_2	UTI	3
237836_3	UTI	3
457737_3	UTI	3
419875_1	UTI	3
77533_5	UTI	3
388607_1	UTI	3
475451_4	UTI	3
309351_5	UTI	3
22946_2	UTI	3
339181_4	UTI	3
388096_15	UTI	3
415734_3	UTI	3
467705_1	UTI	3
48323_1	UTI	3
292639_8	UTI	3
322161_3	UTI	3
383694_1	UTI	3
485774_3	UTI	3
332643_3	UTI	1
471935_5	UTI	3
447091_3	UTI	3
20351_1	UTI	3
10242_1	UTI	3
367734_2	UTI	3
471193_2	UTI	3
429583_4	UTI	3
78860_1	UTI	3
250358_1	UTI	3
426453_6	UTI	3
469399_1	UTI	3
371327_4	UTI	3
50063_1	UTI	3
9255_8	UTI	3
264402_2	UTI	3
89189_3	UTI	3
291836_2	UTI	3
163346_2	UTI	3
430351_3	UTI	3
165431_1	UTI	3
96875_2	UTI	3
154201_5	UTI	3
425598_1	UTI	3
306292_8	UTI	3
386876_5	UTI	3
237707_2	UTI	3
492689_6	UTI	3
27822_9	UTI	3
475843_2	UTI	3
159571_2	UTI	3
265550_2	UTI	3
40161_14	UTI	3
145978_6	UTI	3
59731_1	UTI	3
152720_2	UTI	3
499112_4	UTI	3
242551_2	UTI	3
156015_9	UTI	3
140073_2	UTI	3
158576_7	UTI	3
366880_4	UTI	3
408194_2	UTI	3
354927_7	UTI	3
461320_12	UTI	3
183233_2	UTI	3
436744_2	UTI	3
454861_3	UTI	3
499112_5	UTI	3
405095_2	UTI	3
493815_1	UTI	3
130429_6	UTI	3
234320_3	UTI	3
478310_8	UTI	3
408785_3	UTI	3
46738_7	UTI	3
332148_3	UTI	3
72012_3	UTI	3
265459_2	UTI	3
143459_2	UTI	3
235178_1	UTI	3
321329_3	UTI	3
126194_1	UTI	3
20897_1	UTI	3
220623_2	UTI	3
64587_3	UTI	3
357406_4	UTI	3
133049_1	UTI	3
434485_2	UTI	3
167259_4	UTI	3
77300_2	UTI	3
438933_3	UTI	3
385940_2	UTI	3
269137_1	UTI	3
363851_9	UTI	3
308579_23	UTI	3
256985_1	UTI	3
14377_9	UTI	3
410965_2	UTI	3
293446_1	UTI	3
447091_4	UTI	3
325398_2	UTI	3
346705_2	UTI	3
483989_7	UTI	3
223464_1	UTI	3
385575_9	UTI	3
320190_4	UTI	3
375089_3	UTI	3
458256_4	UTI	3
111017_2	UTI	3
392676_1	UTI	3
223436_3	UTI	3
42233_3	UTI	3
312379_14	UTI	3
206864_1	UTI	3
418553_2	UTI	3
327058_3	UTI	3
441780_1	UTI	3
400818_2	UTI	3
351749_1	UTI	3
378867_1	UTI	3
10079_2	UTI	3
490289_7	UTI	3
144515_3	UTI	3
61649_1	UTI	3
479164_12	UTI	3
450197_5	UTI	3
324766_19	UTI	3
499112_6	UTI	3
265139_1	UTI	3
35301_10	UTI	3
411512_3	UTI	3
99864_8	UTI	3
468263_4	UTI	3
241022_1	UTI	3
224651_1	UTI	3
327793_1	UTI	3
498552_16	UTI	3
308412_6	UTI	3
376341_7	UTI	3
383659_4	UTI	3
471215_6	UTI	3
255394_1	UTI	3
391620_1	UTI	3
349121_6	UTI	3
372525_2	UTI	3
38778_2	UTI	3
336457_2	UTI	3
260633_1	UTI	3
380951_2	UTI	3
402193_1	UTI	3
229198_25	UTI	3
193706_4	UTI	3
389422_13	UTI	3
254780_5	UTI	3
51085_2	UTI	3
55003_3	UTI	3
216135_2	UTI	3
46196_4	UTI	3
221069_4	UTI	3
443501_3	UTI	3
199330_2	UTI	3
357406_6	UTI	3
343805_13	UTI	3
427456_11	UTI	3
195712_4	UTI	3
91655_1	UTI	3
149895_2	UTI	3
474968_3	UTI	3
301022_2	UTI	3
428732_2	UTI	3
384592_7	UTI	3
204784_3	UTI	3
455332_7	UTI	3
301869_2	UTI	3
290570_3	UTI	3
451135_2	UTI	3
79968_2	UTI	3
412916_29	UTI	3
55002_4	UTI	3
498552_19	UTI	3
143696_4	UTI	1
316939_4	UTI	3
29522_5	UTI	3
249678_8	UTI	3
99882_1	UTI	3
155110_8	UTI	3
246998_1	UTI	3
299496_14	UTI	3
479715_1	UTI	3
493810_22	UTI	3
403161_1	UTI	3
303961_11	UTI	3
445736_5	UTI	3
223451_2	UTI	3
432410_8	UTI	3
48605_19	UTI	3
394272_2	UTI	3
442001_12	UTI	3
345372_7	UTI	3
310506_1	UTI	3
420795_23	UTI	3
389190_2	UTI	3
407212_6	UTI	3
484477_30	UTI	3
455176_10	UTI	3
95589_5	UTI	3
469196_3	UTI	3
398909_5	UTI	3
455800_5	UTI	3
500885_5	UTI	3
295739_4	UTI	3
413077_3	UTI	3
43506_4	UTI	3
18263_3	UTI	3
195561_2	UTI	3
176883_2	UTI	3
365769_2	UTI	3
265365_3	UTI	3
208046_8	UTI	3
303629_2	UTI	3
241707_2	UTI	3
303689_8	UTI	3
348296_1	UTI	3
210249_3	UTI	3
268779_1	UTI	3
355961_5	UTI	3
395813_8	UTI	3
176851_3	UTI	3
258_5	UTI	3
363216_17	UTI	3
370722_3	UTI	3
370884_3	UTI	3
319341_1	UTI	3
89310_2	UTI	3
215434_3	UTI	3
111958_2	UTI	3
350851_2	UTI	3
470282_8	UTI	3
393871_2	UTI	3
301128_12	UTI	3
301359_2	UTI	3
80487_2	UTI	3
412496_9	UTI	3
328328_15	UTI	3
94865_1	UTI	3
16596_2	UTI	3
38607_4	UTI	3
391604_8	UTI	3
479089_4	UTI	3
18748_5	UTI	3
125636_2	UTI	3
440115_8	UTI	3
332570_17	UTI	3
151153_11	UTI	3
424156_12	UTI	3
451753_4	UTI	3
115791_2	UTI	3
451683_2	UTI	3
113015_7	UTI	3
462101_4	UTI	3
499121_14	UTI	3
264366_2	UTI	3
22097_1	UTI	3
424443_1	UTI	3
440115_9	UTI	3
241770_6	UTI	3
126923_3	UTI	3
134689_8	UTI	3
283021_2	UTI	3
70701_5	UTI	3
69453_3	UTI	3
96085_10	UTI	3
395257_6	UTI	3
239157_3	UTI	3
87049_5	UTI	3
386618_3	UTI	3
161851_3	UTI	3
338275_4	UTI	3
391761_6	UTI	3
119567_14	UTI	3
431943_1	UTI	3
57734_6	UTI	3
330281_1	UTI	3
34906_7	UTI	3
57130_10	UTI	3
367769_6	UTI	3
389960_3	UTI	3
197652_11	UTI	3
232691_2	UTI	3
262595_2	UTI	3
16789_6	UTI	3
398832_23	UTI	3
297561_2	UTI	3
447189_19	UTI	3
458503_2	UTI	3
371585_5	UTI	3
417872_3	UTI	3
381633_10	UTI	3
409905_7	UTI	3
157932_4	UTI	3
376730_3	UTI	3
34906_12	UTI	3
308422_6	UTI	3
243855_1	UTI	3
265496_6	UTI	3
461648_12	UTI	3
68177_2	UTI	3
423835_3	UTI	3
291816_6	UTI	3
88967_7	UTI	3
302078_9	UTI	3
48555_2	UTI	3
116457_7	UTI	3
329488_6	UTI	3
141367_6	UTI	3
466349_4	UTI	3
325628_2	UTI	3
411728_2	UTI	3
306921_9	UTI	3
322224_1	UTI	3
500026_3	UTI	3
31033_1	UTI	3
202173_52	UTI	3
434533_5	UTI	3
169778_2	UTI	3
410366_4	UTI	3
415697_1	UTI	3
199833_1	UTI	3
473055_13	UTI	3
369222_14	UTI	3
423599_2	UTI	3
31589_13	UTI	3
347932_14	UTI	3
351276_2	UTI	3
1292_3	UTI	3
202173_53	UTI	3
466988_2	UTI	3
478551_3	UTI	3
443702_2	UTI	3
58877_8	UTI	3
287468_10	UTI	3
130285_1	UTI	3
240104_9	UTI	3
364947_2	UTI	3
374613_5	UTI	3
371705_10	UTI	3
84895_1	UTI	3
309270_15	UTI	3
476056_2	UTI	3
161220_7	UTI	3
333496_15	UTI	3
232474_9	UTI	3
8689_4	UTI	3
434850_8	UTI	3
166663_3	UTI	3
294837_2	UTI	3
41004_10	UTI	3
58781_1	UTI	3
162132_5	UTI	3
172081_7	UTI	3
437063_10	UTI	3
228765_5	UTI	3
496741_3	UTI	3
295146_6	UTI	3
221955_12	UTI	3
205053_11	UTI	3
102199_2	UTI	3
319341_2	UTI	3
158559_4	UTI	3
468084_4	UTI	3
454846_4	UTI	3
280202_1	UTI	3
432991_2	UTI	3
248805_2	UTI	3
339775_3	UTI	3
8870_4	UTI	3
184127_3	UTI	3
23212_3	UTI	3
350770_4	UTI	3
415697_2	UTI	3
328032_7	UTI	3
83492_1	UTI	3
492116_10	UTI	3
307330_18	UTI	3
345445_2	UTI	3
114169_2	UTI	3
24958_4	UTI	3
151058_1	UTI	3
266499_6	UTI	3
307488_18	UTI	3
466420_1	UTI	3
68241_4	UTI	3
471835_1	UTI	3
261715_7	UTI	3
386618_4	UTI	3
4219_10	UTI	3
325167_6	UTI	3
359711_3	UTI	3
309724_5	UTI	3
303045_9	UTI	3
491627_2	UTI	3
327032_6	UTI	3
285925_1	UTI	3
484731_4	UTI	3
136221_3	UTI	3
35209_11	UTI	3
466903_4	UTI	3
406348_1	UTI	3
461667_5	UTI	3
388444_7	UTI	3
61133_6	UTI	3
393641_5	UTI	3
125303_9	UTI	3
119967_9	UTI	3
332424_8	UTI	3
196970_17	UTI	3
434540_2	UTI	3
53316_12	UTI	3
358568_7	UTI	3
91590_2	UTI	3
453922_28	UTI	3
249158_2	UTI	3
14779_5	UTI	3
218895_8	UTI	3
136764_12	UTI	3
111093_17	UTI	3
94096_1	UTI	3
426743_3	UTI	3
16828_4	UTI	3
456648_8	UTI	3
158746_3	UTI	3
415267_9	UTI	3
277818_4	UTI	3
412205_13	UTI	3
442463_16	UTI	3
310868_17	UTI	3
61494_1	UTI	3
289291_2	UTI	3
480230_4	UTI	3
190829_7	UTI	3
312182_5	UTI	3
449701_7	UTI	3
423483_7	UTI	3
303814_4	UTI	3
365446_1	UTI	3
233815_1	UTI	3
19632_3	UTI	3
472893_4	UTI	3
14696_3	UTI	3
127061_1	UTI	3
221549_2	UTI	3
400706_4	UTI	3
443245_15	UTI	3
493924_2	UTI	3
53316_15	UTI	3
419599_1	UTI	3
167719_2	UTI	3
317839_1	UTI	3
2738_4	UTI	3
250143_14	UTI	3
35943_8	UTI	3
477743_10	UTI	3
112077_13	UTI	3
115484_7	UTI	3
347790_15	UTI	3
184910_8	UTI	3
11024_10	UTI	3
101227_2	UTI	3
71663_8	UTI	3
352640_7	UTI	3
462478_1	UTI	3
481952_20	UTI	3
264593_7	UTI	3
225346_8	UTI	3
221225_8	UTI	3
406379_1	UTI	3
135170_6	UTI	3
143114_1	UTI	3
86226_2	UTI	3
328504_2	UTI	3
341894_3	UTI	3
85619_13	UTI	3
335690_2	UTI	3
268777_26	UTI	3
201839_4	UTI	3
394167_8	UTI	3
383633_1	UTI	3
191755_1	UTI	3
12176_2	UTI	3
107795_3	UTI	3
268207_2	UTI	3
19184_1	UTI	3
133755_2	UTI	3
409207_11	UTI	3
313869_5	UTI	3
145834_2	UTI	3
253829_3	UTI	3
257280_6	UTI	3
214390_1	UTI	3
112947_1	UTI	3
210821_1	UTI	3
258631_2	UTI	3
307967_1	UTI	3
380525_6	UTI	3
345137_1	UTI	3
235043_11	UTI	3
114596_6	UTI	3
149243_6	UTI	3
124653_16	UTI	3
18730_5	UTI	3
113006_2	UTI	3
354795_2	UTI	3
388283_9	UTI	3
229724_5	UTI	3
101838_7	UTI	3
294575_2	UTI	3
219459_8	UTI	3
98467_2	UTI	3
424654_9	UTI	3
86738_2	UTI	3
310276_1	UTI	3
406217_19	UTI	3
17337_2	UTI	3
119533_14	UTI	3
324766_25	UTI	3
243855_14	UTI	3
310620_1	UTI	3
87261_2	UTI	3
131842_4	UTI	3
323741_5	UTI	3
472584_3	UTI	3
91452_3	UTI	3
191616_6	UTI	3
112805_7	UTI	3
302435_1	UTI	3
115675_1	UTI	3
27798_8	UTI	3
377299_2	UTI	3
137681_1	UTI	3
57552_1	UTI	3
375212_1	UTI	3
75112_3	UTI	3
260056_1	UTI	3
313313_7	UTI	3
478551_6	UTI	3
389018_11	UTI	3
176142_3	UTI	3
407084_3	UTI	3
157629_14	UTI	3
24932_9	UTI	3
128666_4	UTI	3
347085_1	UTI	3
264325_4	UTI	3
412780_2	UTI	3
310853_4	UTI	3
203888_2	UTI	3
102615_12	UTI	3
93876_2	UTI	3
88992_2	UTI	3
268790_1	UTI	3
204532_1	UTI	3
264136_8	UTI	3
253544_9	UTI	3
425618_3	UTI	3
485301_9	UTI	3
94877_7	UTI	3
347532_3	UTI	3
115658_9	UTI	3
166321_3	UTI	3
258621_5	UTI	3
90231_1	UTI	3
444008_10	UTI	3
85589_2	UTI	3
334152_1	UTI	3
480692_8	UTI	3
271497_2	UTI	3
204928_5	UTI	3
38162_1	UTI	3
130631_7	UTI	3
359622_12	UTI	3
428199_3	UTI	3
99353_7	UTI	3
480692_9	UTI	3
16902_8	UTI	3
48398_7	UTI	3
174891_5	UTI	3
405503_20	UTI	3
155255_12	UTI	3
355622_4	UTI	3
117916_3	UTI	3
419323_1	UTI	3
25322_3	UTI	3
271299_1	UTI	3
86456_4	UTI	3
428437_20	UTI	3
98233_3	UTI	3
81438_7	UTI	3
159593_12	UTI	3
103768_18	UTI	3
380695_1	UTI	3
268914_3	UTI	3
201492_10	UTI	3
196779_13	UTI	3
119544_1	UTI	3
327733_7	UTI	3
361866_6	UTI	3
319392_2	UTI	3
290822_2	UTI	3
491665_4	UTI	3
205286_1	UTI	3
410713_7	UTI	3
151717_17	UTI	3
270995_12	UTI	3
337701_4	UTI	3
282634_1	UTI	3
349296_1	UTI	3
240367_7	UTI	3
206673_10	UTI	3
148537_2	UTI	3
186546_5	UTI	3
81051_4	UTI	3
165713_1	UTI	3
35805_14	UTI	3
100339_2	UTI	3
362120_16	UTI	3
11630_5	UTI	3
246501_4	UTI	3
358502_7	UTI	3
143506_9	UTI	3
98520_2	UTI	3
31309_1	UTI	3
76361_6	UTI	3
246935_10	UTI	3
49211_5	UTI	3
391643_5	UTI	3
391978_2	UTI	3
103768_21	UTI	3
260468_6	UTI	3
489238_7	UTI	3
222041_9	UTI	3
127129_6	UTI	3
485363_18	UTI	3
263463_6	UTI	3
155755_1	UTI	3
93967_7	UTI	3
453681_33	UTI	3
127179_10	UTI	3
63309_3	UTI	3
287697_5	UTI	3
391030_3	UTI	3
158597_2	UTI	3
203176_9	UTI	3
204269_7	UTI	3
186546_6	UTI	3
316619_1	UTI	3
329905_1	UTI	3
61580_15	UTI	3
86764_4	UTI	3
267186_1	UTI	3
411705_14	UTI	3
31943_5	UTI	3
224550_19	UTI	3
18816_4	UTI	3
11892_3	UTI	3
19877_4	UTI	3
372939_13	UTI	3
57156_8	UTI	3
252910_2	UTI	3
499414_28	UTI	3
113279_5	UTI	3
68689_2	UTI	3
317427_2	UTI	3
366973_6	UTI	3
272122_4	UTI	3
458217_3	UTI	3
383039_7	UTI	3
171679_16	UTI	3
9345_11	UTI	3
18912_3	UTI	3
271114_6	UTI	3
133338_4	UTI	3
37827_18	UTI	3
300304_16	UTI	3
451372_5	UTI	3
103789_3	UTI	3
249899_12	UTI	3
54413_5	UTI	3
85160_16	UTI	3
148807_4	UTI	3
98989_10	UTI	3
358557_2	UTI	3
42487_3	UTI	3
81696_12	UTI	3
462979_10	UTI	3
224741_21	UTI	3
177429_1	UTI	3
440973_7	UTI	3
331789_2	UTI	3
376546_25	UTI	3
405289_4	UTI	3
217909_11	UTI	3
279999_28	UTI	3
392584_2	UTI	3
30802_6	UTI	3
168073_8	UTI	3
74928_13	UTI	3
300304_17	UTI	3
110509_12	UTI	3
168073_9	UTI	3
314271_3	UTI	3
48149_3	UTI	3
48464_2	UTI	3
131264_6	UTI	3
64409_2	UTI	3
136418_5	UTI	3
242360_1	UTI	3
195364_1	UTI	3
115304_2	UTI	3
303325_8	UTI	3
66529_1	UTI	3
357943_11	UTI	3
231930_8	UTI	3
335461_1	UTI	3
417910_5	UTI	3
184570_4	UTI	3
72623_1	UTI	3
51064_8	UTI	3
234435_23	UTI	3
41770_4	UTI	3
79900_7	UTI	3
406915_1	UTI	3
427597_7	UTI	3
84798_4	UTI	3
295910_2	UTI	3
7046_14	UTI	3
41906_3	UTI	3
370539_3	UTI	3
100703_4	UTI	3
181020_10	UTI	3
129865_2	UTI	3
332464_2	UTI	3
16529_1	UTI	3
220990_10	UTI	3
270923_3	UTI	3
348334_9	UTI	3
316290_3	UTI	3
61288_11	UTI	3
41057_10	UTI	3
290126_2	UTI	3
167132_1	UTI	3
229053_16	UTI	3
255221_4	UTI	3
134159_10	UTI	3
80233_1	UTI	3
240616_1	UTI	3
315085_4	UTI	3
68393_4	UTI	3
275765_1	UTI	3
257559_1	UTI	2
398739_1	UTI	2
363151_2	UTI	2
276569_4	UTI	2
476618_2	UTI	2
29036_1	UTI	2
291588_1	UTI	2
320084_2	UTI	2
165431_2	UTI	2
305855_4	UTI	2
33004_1	UTI	2
483238_3	UTI	2
216101_1	UTI	2
411004_2	UTI	2
247508_1	UTI	2
350547_2	UTI	2
325020_1	UTI	2
355737_7	UTI	2
112289_5	UTI	2
427909_1	UTI	2
495855_1	UTI	2
247478_3	UTI	2
416885_1	UTI	2
233321_1	UTI	2
109084_4	UTI	2
209467_11	UTI	2
235884_14	UTI	2
54930_18	UTI	2
453648_5	UTI	2
55576_3	UTI	2
50317_1	UTI	2
486154_4	UTI	2
208424_2	UTI	2
303545_1	UTI	1
216499_4	UTI	2
427456_8	UTI	1
329773_10	UTI	2
391317_2	UTI	2
44744_4	UTI	1
318101_2	UTI	2
78953_4	UTI	2
60675_21	UTI	2
79015_6	UTI	2
23436_16	UTI	1
29073_3	UTI	2
204448_6	UTI	2
206673_5	UTI	2
162781_8	UTI	2
350048_6	UTI	2
238417_15	UTI	2
443698_1	UTI	2
418550_3	UTI	2
470539_1	UTI	2
413091_1	UTI	2
21413_1	UTI	2
423562_2	UTI	2
383697_1	UTI	2
390668_2	UTI	2
489865_3	UTI	2
142424_5	UTI	2
389311_2	UTI	2
324747_5	UTI	2
269345_2	UTI	2
385282_6	UTI	2
358143_6	UTI	2
453313_2	UTI	2
464855_4	UTI	2
253873_5	UTI	2
407042_2	UTI	2
236920_3	UTI	2
20748_2	UTI	2
387389_1	UTI	2
20541_1	UTI	2
210211_3	UTI	2
69409_1	UTI	2
319952_3	UTI	2
327332_9	UTI	2
78841_5	UTI	2
156677_2	UTI	2
143459_3	UTI	2
438257_3	UTI	2
116814_7	UTI	2
285775_3	UTI	2
382910_5	UTI	2
490677_11	UTI	2
246236_6	UTI	2
199865_3	UTI	2
423441_10	UTI	2
39882_1	UTI	2
317960_4	UTI	2
102024_8	UTI	2
343805_15	UTI	2
136548_13	UTI	2
209832_1	UTI	2
396938_2	UTI	2
8307_1	UTI	2
344235_1	UTI	2
140385_4	UTI	2
57808_17	UTI	2
234809_2	UTI	2
400139_8	UTI	2
416269_6	UTI	2
352824_3	UTI	2
155474_5	UTI	2
310696_29	UTI	2
162625_1	UTI	2
395813_12	UTI	2
297894_10	UTI	2
187392_4	UTI	2
351450_21	UTI	2
343408_4	UTI	2
165642_6	UTI	2
323756_9	UTI	2
255362_3	UTI	2
395813_14	UTI	2
373448_4	UTI	2
68536_4	UTI	2
181026_1	UTI	2
437100_6	UTI	2
319547_10	UTI	2
255422_1	UTI	2
215463_6	UTI	2
460012_1	UTI	2
451656_3	UTI	2
5161_6	UTI	2
283040_3	UTI	2
193890_1	UTI	2
271871_9	UTI	2
412916_33	UTI	2
475222_11	UTI	2
192878_9	UTI	2
255491_4	UTI	2
376274_9	UTI	2
61130_6	UTI	2
123546_7	UTI	2
50392_6	UTI	2
257672_17	UTI	2
376049_3	UTI	2
276128_1	UTI	2
315389_3	UTI	2
262227_6	UTI	2
168343_5	UTI	2
490276_1	UTI	2
5068_4	UTI	2
253053_3	UTI	2
98905_1	UTI	2
291190_3	UTI	2
34909_4	UTI	2
57294_17	UTI	2
100696_1	UTI	2
54956_4	UTI	2
109541_1	UTI	2
370732_2	UTI	2
259706_26	UTI	2
396806_2	UTI	2
295437_13	UTI	2
284840_2	UTI	2
357696_1	UTI	2
247909_3	UTI	2
374442_22	UTI	2
198055_1	UTI	2
305529_14	UTI	2
387828_8	UTI	2
172973_1	UTI	2
370003_2	UTI	2
333496_17	UTI	2
311156_30	UTI	2
154290_2	UTI	2
271608_7	UTI	2
204822_1	UTI	2
80425_1	UTI	2
235249_4	UTI	2
312401_10	UTI	2
42180_2	UTI	2
79389_2	UTI	2
228928_9	UTI	2
20769_9	UTI	2
347649_1	UTI	2
236670_7	UTI	2
245459_2	UTI	2
101066_13	UTI	2
63877_18	UTI	2
195727_4	UTI	2
369341_10	UTI	2
327065_6	UTI	2
121481_16	UTI	2
118679_9	UTI	2
235345_3	UTI	2
74962_23	UTI	2
259066_11	UTI	2
13815_1	UTI	2
99349_1	UTI	2
169205_9	UTI	2
199228_3	UTI	2
80284_9	UTI	2
288459_4	UTI	2
238033_3	UTI	2
104108_2	UTI	2
72288_1	UTI	2
49819_2	UTI	2
18304_1	UTI	2
51159_4	UTI	2
344966_12	UTI	2
1374_5	UTI	2
330301_6	UTI	2
93512_8	UTI	2
10851_5	UTI	2
19709_2	UTI	2
84362_8	UTI	2
138190_4	UTI	2
120122_7	UTI	2
379683_4	UTI	2
277001_1	UTI	2
254210_9	UTI	2
170179_1	UTI	2
334069_8	UTI	2
249952_1	UTI	2
122976_2	UTI	2
21240_3	UTI	2
329391_7	UTI	2
95763_6	UTI	2
428851_2	UTI	2
497608_15	UTI	2
234851_18	UTI	2
276401_10	UTI	2
223909_10	UTI	2
364199_9	UTI	2
137231_3	UTI	2
140329_5	UTI	2
60918_17	UTI	2
224426_7	UTI	2
415612_9	UTI	2
293150_1	UTI	2
375238_6	UTI	2
170548_6	UTI	2
275238_9	UTI	2
125963_5	UTI	2
182698_2	UTI	2
265845_10	UTI	2
105053_1	UTI	2
317096_3	UTI	2
254624_10	UTI	2
53366_6	UTI	2
256741_6	UTI	2
324042_2	UTI	2
171050_6	UTI	2
80046_7	UTI	2
57753_10	UTI	2
133778_3	UTI	2
175507_5	UTI	2
188798_1	UTI	2
120545_1	UTI	2
105133_5	UTI	2
168286_8	UTI	2
325315_5	UTI	2
90417_3	UTI	2
52923_11	UTI	2
139667_1	UTI	2
299049_2	UTI	2
152945_6	UTI	2
126580_8	UTI	2
69203_9	UTI	2
191855_5	UTI	2
374784_1	UTI	2
240528_14	UTI	2
344209_5	UTI	2
233283_4	UTI	2
173769_2	UTI	2
222421_9	UTI	2
1698_1	UTI	2
58345_1	UTI	2
325064_2	UTI	2
164352_1	UTI	2
336398_1	UTI	2
153780_3	UTI	2
102529_1	UTI	2
109921_12	UTI	2
268972_1	UTI	2
485600_3	UTI	1
380231_5	UTI	1
467100_62	UTI	1
80712_5	UTI	1
35655_3	UTI	2
108287_5	UTI	1
237678_14	UTI	1
435065_23	UTI	1
432506_5	UTI	1
302416_1	UTI	1
14787_3	UTI	1
315288_2	UTI	1
115298_6	UTI	1
284855_5	UTI	1
204251_7	UTI	1
127000_6	UTI	1
227258_7	UTI	1
97016_11	UTI	1
56605_1	UTI	2
380784_3	UTI	2
102102_2	UTI	2
481866_9	UTI	2
8206_2	UTI	2
473232_6	UTI	2
250617_1	UTI	2
301226_2	UTI	2
335210_5	UTI	2
480230_2	UTI	2
391643_3	UTI	2
78249_10	UTI	2
147288_7	UTI	2
384097_1	UTI	2
254480_21	UTI	2
87841_12	UTI	2
167798_3	UTI	2
227258_8	UTI	2
458217_2	UTI	2
435065_35	UTI	2
255125_4	UTI	2
62841_9	UTI	2
147646_1	UTI	2
483650_5	UTI	2
487160_1	UTI	1
248907_1	UTI	1
472968_1	UTI	1
202134_2	UTI	1
458706_4	UTI	1
340062_1	UTI	1
452519_1	UTI	1
66826_2	UTI	1
121358_5	UTI	1
98996_42	UTI	1
104634_5	UTI	1
469970_3	UTI	1
68273_9	UTI	2
170548_7	UTI	1
435104_2	UTI	1
442235_9	UTI	1
413176_1	UTI	2
466903_3	UTI	2
424834_7	UTI	2
94055_5	UTI	2
488103_4	UTI	2
46463_6	UTI	2
456785_1	UTI	2
320225_8	UTI	2
430009_2	UTI	2
250145_2	UTI	2
293720_7	UTI	2
409908_6	UTI	2
390297_1	UTI	2
196632_1	UTI	2
10013_3	UTI	2
25212_1	UTI	2
214311_2	UTI	2
420887_3	UTI	2
359244_3	UTI	2
143663_4	UTI	2
141052_1	UTI	1
58734_3	UTI	2
11024_9	UTI	2
462448_2	UTI	2
16960_11	UTI	2
423075_22	UTI	2
233568_1	UTI	1
10400_1	UTI	1
375310_4	UTI	1
486402_2	UTI	1
463667_1	UTI	1
130826_17	UTI	1
396884_2	UTI	1
72971_1	UTI	1
471850_3	UTI	1
342811_9	UTI	1
407804_11	UTI	1
459605_1	UTI	1
289625_2	UTI	1
124653_2	UTI	1
369835_2	UTI	1
191558_1	UTI	1
361619_13	UTI	1
121366_2	UTI	1
466106_7	UTI	1
474445_7	UTI	1
367243_13	UTI	1
105408_12	UTI	1
386007_8	UTI	1
116021_6	UTI	1
385516_2	UTI	1
158576_13	UTI	1
134689_7	UTI	1
496786_15	UTI	1
242555_6	UTI	1
104600_4	UTI	1
24799_3	UTI	1
53968_6	UTI	1
148674_3	UTI	1
270179_1	UTI	1
185089_1	UTI	1
401217_17	UTI	1
369318_8	UTI	1
151117_13	UTI	1
26875_3	UTI	1
390049_2	UTI	1
80379_7	UTI	1
117690_5	UTI	1
277016_7	UTI	1
397657_9	UTI	1
410457_4	UTI	1
329162_35	UTI	1
403779_9	UTI	1
319482_6	UTI	1
122085_3	UTI	1
75854_4	UTI	1
53776_4	UTI	1
44148_7	UTI	1
244575_17	UTI	1
244575_18	UTI	1
44138_3	UTI	1
26794_12	UTI	1
193351_32	UTI	1
54213_3	UTI	1
301551_3	UTI	1
280119_14	UTI	1
493250_6	UTI	1
66092_3	UTI	1
243864_1	UTI	2
462192_3	UTI	2
134036_2	UTI	2
249772_22	UTI	2
85495_4	UTI	2
116081_3	UTI	2
421438_1	UTI	2
148142_6	UTI	2
373282_7	UTI	2
223766_1	UTI	2
251817_7	UTI	2
407236_16	UTI	2
208695_2	UTI	2
493198_4	UTI	2
389422_23	UTI	2
103768_16	UTI	2
365849_4	UTI	2
210231_11	UTI	2
58036_10	UTI	2
428221_6	UTI	2
224663_1	UTI	2
11795_1	UTI	2
454150_2	UTI	2
44624_1	UTI	2
428888_3	UTI	2
74928_11	UTI	2
296296_2	UTI	2
9902_2	UTI	2
8585_10	UTI	2
383265_6	UTI	2
287021_1	UTI	2
149059_6	UTI	2
378757_2	UTI	1
471684_5	UTI	1
170006_6	UTI	1
371337_16	UTI	1
461344_1	Vomiting	4
157980_1	Vomiting	4
367405_1	Vomiting	2
374487_1	Vomiting	3
398534_3	Vomiting	4
343_2	Vomiting	4
289634_1	Vomiting	2
344811_1	Vomiting	3
174203_2	Vomiting	3
458578_2	Vomiting	2
389076_1	Vomiting	2
495763_1	Vomiting	4
430354_2	Vomiting	2
344603_1	Vomiting	2
452466_2	Vomiting	2
386907_1	Vomiting	4
368179_3	Vomiting	4
463650_1	Vomiting	3
466002_6	Vomiting	2
274996_1	Vomiting	4
243605_1	Vomiting	2
497969_1	Vomiting	2
114926_2	Vomiting	2
418303_2	Vomiting	2
404979_2	Vomiting	4
465693_5	Vomiting	3
368802_2	Vomiting	1
399582_1	Vomiting	2
148312_1	Vomiting	2
471660_2	Vomiting	1
454509_6	Vomiting	4
64917_2	Vomiting	4
340061_5	Vomiting	4
270215_4	Vomiting	2
459040_3	Vomiting	2
467100_3	Vomiting	1
458715_2	Vomiting	4
442985_3	Vomiting	4
403733_2	Vomiting	4
205441_3	Vomiting	2
330634_2	Vomiting	4
496231_1	Vomiting	2
275066_5	Vomiting	1
162103_1	Vomiting	3
472026_1	Vomiting	4
132147_1	Vomiting	1
435159_1	Vomiting	2
193906_2	Vomiting	2
165789_1	Vomiting	2
501392_1	Vomiting	2
245766_2	Vomiting	2
215920_3	Vomiting	4
500717_1	Vomiting	1
449227_3	Vomiting	2
25662_1	Vomiting	2
367365_1	Vomiting	4
275573_1	Vomiting	2
434115_1	Vomiting	4
105016_1	Vomiting	2
437184_1	Vomiting	3
134974_2	Vomiting	2
45179_1	Vomiting	2
43534_6	Vomiting	1
390412_1	Vomiting	1
379384_1	Vomiting	1
393362_13	Vomiting	4
255163_2	Vomiting	4
178616_4	Vomiting	4
480433_3	Vomiting	4
307705_2	Vomiting	4
283167_2	Vomiting	2
427274_2	Vomiting	4
462197_5	Vomiting	2
98424_1	Vomiting	2
90825_1	Vomiting	4
478204_2	Vomiting	2
466096_3	Vomiting	2
421258_2	Vomiting	2
127360_7	Vomiting	4
427680_1	Vomiting	2
312583_2	Vomiting	4
391876_1	Vomiting	1
242567_15	Vomiting	4
436626_6	Vomiting	4
460968_1	Vomiting	2
97478_7	Vomiting	2
414996_2	Vomiting	4
434171_1	Vomiting	4
414996_3	Vomiting	1
105925_1	Vomiting	4
433264_1	Vomiting	4
132418_1	Vomiting	2
441208_3	Vomiting	2
479648_3	Vomiting	4
137618_1	Vomiting	4
407305_7	Vomiting	4
153861_5	Vomiting	4
219959_5	Vomiting	4
383458_2	Vomiting	1
227971_4	Vomiting	4
464588_1	Vomiting	4
443816_3	Vomiting	2
466404_2	Vomiting	2
385692_6	Vomiting	4
482066_1	Vomiting	2
453825_1	Vomiting	2
111835_1	Vomiting	2
472758_7	Vomiting	4
156447_5	Vomiting	4
341442_3	Vomiting	4
368610_3	Vomiting	4
491848_1	Vomiting	2
295848_2	Vomiting	2
273741_4	Vomiting	4
425984_2	Vomiting	1
458378_1	Vomiting	2
466076_3	Vomiting	2
106459_5	Vomiting	2
218446_1	Vomiting	4
234989_1	Vomiting	2
163551_1	Vomiting	4
17930_2	Vomiting	4
420320_6	Vomiting	2
55910_1	Vomiting	4
501735_7	Vomiting	3
244001_7	Vomiting	2
489844_9	Vomiting	2
466407_4	Vomiting	2
69923_1	Vomiting	2
168792_5	Vomiting	2
205441_9	Vomiting	2
97165_1	Vomiting	2
391354_1	Vomiting	2
423896_2	Vomiting	4
247231_1	Vomiting	1
501729_4	Vomiting	2
397979_1	Vomiting	2
223843_6	Vomiting	4
451963_2	Vomiting	4
332953_2	Vomiting	4
367311_1	Vomiting	2
416210_3	Vomiting	2
232382_1	Vomiting	2
366757_11	Vomiting	1
42623_8	Vomiting	4
176741_1	Vomiting	4
486949_4	Vomiting	4
21133_2	Vomiting	4
146216_3	Vomiting	2
427315_6	Vomiting	4
227119_19	Vomiting	3
326080_3	Vomiting	4
344535_4	Vomiting	4
89788_12	Vomiting	2
468177_2	Vomiting	4
212411_2	Vomiting	4
284884_2	Vomiting	3
285975_6	Vomiting	2
334276_2	Vomiting	2
273769_1	Vomiting	4
234832_2	Vomiting	2
143432_2	Vomiting	4
242196_4	Vomiting	2
167119_24	Vomiting	2
414503_6	Vomiting	2
265352_1	Vomiting	4
316355_2	Vomiting	2
17688_2	Vomiting	2
150269_2	Vomiting	4
220575_1	Vomiting	4
478942_14	Vomiting	2
408611_1	Vomiting	2
426365_15	Vomiting	4
101040_4	Vomiting	2
309429_7	Vomiting	4
319465_1	Vomiting	4
465342_6	Vomiting	4
325312_5	Vomiting	2
498625_7	Vomiting	2
403611_5	Vomiting	4
79998_8	Vomiting	4
146545_7	Vomiting	3
102199_1	Vomiting	2
330559_4	Vomiting	2
209468_4	Vomiting	2
220683_2	Vomiting	2
81704_1	Vomiting	2
2171_1	Vomiting	4
333435_3	Vomiting	2
163018_15	Vomiting	4
214242_2	Vomiting	4
307053_11	Vomiting	4
267149_7	Vomiting	2
327915_5	Vomiting	2
121108_1	Vomiting	4
177623_15	Vomiting	2
382448_12	Vomiting	3
115817_4	Vomiting	1
160214_9	Vomiting	4
330583_2	Vomiting	3
496955_4	Vomiting	1
308115_10	Vomiting	4
494477_15	Vomiting	1
469663_6	Vomiting	1
114934_12	Vomiting	4
147291_5	Vomiting	1
152143_7	Vomiting	1
37329_4	Vomiting	4
126825_7	Vomiting	2
385489_1	Vomiting	4
152187_2	Vomiting	2
152710_4	Vomiting	2
234966_5	Vomiting	4
400043_5	Vomiting	2
325618_2	Vomiting	4
353031_12	Vomiting	4
361945_2	Vomiting	4
225478_1	Vomiting	4
232624_5	Vomiting	4
494582_7	Vomiting	2
303976_11	Vomiting	2
337701_1	Vomiting	2
73667_7	Vomiting	4
163680_15	Vomiting	4
305264_9	Vomiting	4
162133_7	Vomiting	2
377766_1	Vomiting	4
58722_9	Vomiting	3
41501_6	Vomiting	2
457053_19	Vomiting	4
345968_10	Vomiting	4
64847_5	Vomiting	2
98909_2	Vomiting	2
106322_1	Vomiting	4
284355_7	Vomiting	2
327936_14	Vomiting	2
87095_6	Vomiting	2
139958_2	Vomiting	1
16882_1	Vomiting	2
462829_3	Vomiting	1
151060_1	Vomiting	2
172787_1	Vomiting	4
121537_7	Vomiting	2
203667_3	Vomiting	4
464578_15	Vomiting	2
145439_7	Vomiting	2
401492_8	Vomiting	2
406067_4	Vomiting	4
306608_2	Vomiting	2
346032_6	Vomiting	4
407217_7	Vomiting	4
355780_2	Vomiting	2
398493_14	Vomiting	1
439485_6	Vomiting	4
228361_3	Vomiting	1
181077_3	Vomiting	2
146345_3	Vomiting	4
177795_7	Vomiting	2
454897_1	Vomiting	3
68342_7	Vomiting	2
66607_3	Vomiting	2
275612_3	Vomiting	4
148362_1	Vomiting	2
497873_8	Vomiting	3
373248_7	Vomiting	4
408182_3	Vomiting	2
361298_2	Vomiting	4
245487_3	Vomiting	2
361951_21	Vomiting	2
117967_1	Vomiting	4
203573_1	Vomiting	4
385648_3	Vomiting	2
85587_7	Vomiting	2
194546_10	Vomiting	2
117916_2	Vomiting	4
373350_4	Vomiting	4
88455_5	Vomiting	2
255778_6	Vomiting	4
42865_6	Vomiting	2
3557_5	Vomiting	3
373804_3	Vomiting	2
177662_31	Vomiting	1
68223_5	Vomiting	2
288227_5	Vomiting	1
288443_1	Vomiting	1
24210_4	Vomiting	2
67261_1	Vomiting	4
238376_7	Vomiting	4
147226_10	Vomiting	1
254763_17	Vomiting	4
394949_3	Vomiting	4
252315_3	Vomiting	2
108534_2	Vomiting	3
304051_21	Vomiting	2
380667_1	Vomiting	4
346459_8	Vomiting	2
313848_11	Vomiting	2
326176_11	Vomiting	2
405398_2	Vomiting	4
307379_4	Vomiting	2
223656_7	Vomiting	2
465441_9	Vomiting	4
215664_4	Vomiting	4
273913_1	Vomiting	2
384690_4	Vomiting	4
148402_4	Vomiting	2
419099_1	Vomiting	1
233499_3	Vomiting	2
123355_3	Vomiting	2
225363_12	Vomiting	2
159876_1	Vomiting	3
314922_15	Vomiting	2
99392_8	Vomiting	2
258289_1	Vomiting	2
275102_7	Vomiting	2
82538_12	Vomiting	2
16375_4	Vomiting	2
45232_10	Vomiting	1
3724_14	Vomiting	4
289933_2	Vomiting	4
175485_1	Vomiting	4
194199_2	Vomiting	2
236166_4	Vomiting	1
13232_2	Vomiting	2
20188_1	Vomiting	2
291864_11	Vomiting	2
79142_3	Vomiting	1
299090_3	Vomiting	4
277587_2	Vomiting	2
279480_4	Vomiting	1
436329_14	Vomiting	1
105938_7	Vomiting	1
237226_8	Vomiting	2
99156_6	Vomiting	2
323627_2	Vomiting	2
227661_4	Vomiting	1
343363_6	Vomiting	2
252403_1	Vomiting	2
416736_1	Vomiting	4
242200_1	Vomiting	4
105583_1	Vomiting	4
225897_1	Vomiting	3
150129_1	Vomiting	2
135002_1	Vomiting	3
312363_1	Vomiting	4
400274_1	Vomiting	4
189236_2	Vomiting	2
290609_1	Vomiting	2
42913_1	Vomiting	2
355729_1	Vomiting	4
450828_1	Vomiting	4
92109_1	Vomiting	2
37303_1	Vomiting	2
56223_1	Vomiting	2
157663_1	Vomiting	2
416613_1	Vomiting	4
175879_1	Vomiting	2
119089_2	Vomiting	4
154719_1	Vomiting	2
265428_4	Vomiting	2
464004_3	Vomiting	2
223815_1	Vomiting	2
418448_1	Vomiting	2
462008_1	Vomiting	4
190276_2	Vomiting	2
96390_2	Vomiting	4
147577_2	Vomiting	2
112653_1	Vomiting	2
370059_1	Vomiting	2
285954_1	Vomiting	4
230447_4	Vomiting	2
209692_7	Vomiting	2
309377_4	Vomiting	2
412256_3	Vomiting	4
490653_1	Vomiting	2
218306_1	Vomiting	2
66704_2	Vomiting	2
440536_2	Vomiting	2
111963_1	Vomiting	2
89823_2	Vomiting	4
201235_1	Vomiting	1
330775_2	Vomiting	4
118945_1	Vomiting	2
124602_2	Vomiting	2
363985_1	Vomiting	4
361597_3	Vomiting	2
465999_1	Vomiting	4
301908_2	Vomiting	4
382933_1	Vomiting	2
350329_2	Vomiting	4
213729_1	Vomiting	2
334432_3	Vomiting	4
122274_2	Vomiting	2
380135_1	Vomiting	2
327544_1	Vomiting	2
368683_1	Vomiting	4
236978_6	Vomiting	4
474816_2	Vomiting	1
238775_8	Vomiting	4
104588_1	Vomiting	2
343295_3	Vomiting	4
134768_4	Vomiting	4
363298_2	Vomiting	2
158591_4	Vomiting	4
299996_2	Vomiting	4
403652_2	Vomiting	4
293358_3	Vomiting	4
228823_5	Vomiting	4
119085_6	Vomiting	4
151710_1	Vomiting	2
117309_2	Vomiting	3
189200_4	Vomiting	3
478360_1	Vomiting	2
165938_19	Vomiting	3
170804_7	Vomiting	2
296381_6	Vomiting	3
225042_2	Vomiting	2
41224_1	Vomiting	4
426805_3	Vomiting	4
28874_4	Vomiting	2
333534_1	Vomiting	2
28674_1	Vomiting	4
495671_2	Vomiting	2
9642_1	Vomiting	4
280723_2	Vomiting	2
111922_2	Vomiting	3
112653_7	Vomiting	4
142725_7	Vomiting	3
356622_3	Vomiting	2
316540_1	Vomiting	2
4661_3	Vomiting	4
355126_1	Vomiting	3
145531_1	Vomiting	2
373296_2	Vomiting	1
101066_4	Vomiting	4
38270_1	Vomiting	4
342656_1	Vomiting	4
167812_3	Vomiting	2
316447_1	Vomiting	2
472927_2	Vomiting	2
329548_6	Vomiting	2
211457_1	Vomiting	3
288947_3	Vomiting	2
421503_6	Vomiting	2
308127_4	Vomiting	2
396089_1	Vomiting	4
275628_4	Vomiting	2
317816_1	Vomiting	4
340651_1	Vomiting	2
154249_2	Vomiting	4
308721_5	Vomiting	1
459639_1	Vomiting	3
149291_1	Vomiting	1
325600_3	Vomiting	2
467154_3	Vomiting	2
333608_1	Vomiting	2
4698_3	Vomiting	4
364170_1	Vomiting	4
305421_2	Vomiting	3
168886_1	Vomiting	4
326176_2	Vomiting	2
381261_1	Vomiting	2
157554_1	Vomiting	4
314319_1	Vomiting	2
422196_1	Vomiting	4
406825_6	Vomiting	4
458131_1	Vomiting	3
22669_5	Vomiting	2
134142_4	Vomiting	2
383656_2	Vomiting	4
33208_1	Vomiting	2
36861_9	Vomiting	2
53329_3	Vomiting	2
119912_2	Vomiting	2
185700_3	Vomiting	4
482274_2	Vomiting	3
227571_3	Vomiting	2
341350_3	Vomiting	2
236457_7	Vomiting	4
364993_1	Vomiting	2
395255_2	Vomiting	2
308949_1	Vomiting	3
115709_3	Vomiting	2
485328_2	Vomiting	4
330552_5	Vomiting	2
288827_7	Vomiting	1
439178_3	Vomiting	1
403438_3	Vomiting	2
282045_1	Vomiting	2
289714_4	Vomiting	2
458_1	Vomiting	4
261525_2	Vomiting	2
389443_1	Vomiting	2
174606_2	Vomiting	2
446861_7	Vomiting	2
345884_4	Vomiting	4
134733_4	Vomiting	2
19376_1	Vomiting	2
34729_2	Vomiting	2
13916_5	Vomiting	2
3245_1	Vomiting	4
15247_4	Vomiting	2
128256_5	Vomiting	4
156862_2	Vomiting	2
360597_1	Vomiting	2
437126_8	Vomiting	4
28089_2	Vomiting	4
94037_3	Vomiting	2
360087_19	Vomiting	2
13373_8	Vomiting	2
251670_5	Vomiting	2
436100_5	Vomiting	2
485138_1	Vomiting	1
254488_2	Vomiting	1
137106_4	Vomiting	2
475490_3	Vomiting	2
407656_3	Vomiting	4
159730_1	Vomiting	2
88490_1	Vomiting	2
471204_4	Vomiting	4
285948_1	Vomiting	2
94301_1	Vomiting	2
340987_7	Vomiting	2
104980_2	Vomiting	2
382496_1	Vomiting	2
437832_4	Vomiting	4
70850_2	Vomiting	2
87006_1	Vomiting	3
242630_9	Vomiting	4
374449_3	Vomiting	4
207140_22	Vomiting	2
81023_4	Vomiting	1
334379_5	Vomiting	2
91395_6	Vomiting	2
382521_3	Vomiting	2
418387_14	Vomiting	2
112136_1	Vomiting	2
500714_3	Vomiting	4
86140_8	Vomiting	2
263415_1	Vomiting	4
403009_3	Vomiting	3
255384_1	Vomiting	4
209622_1	Vomiting	2
307716_6	Vomiting	4
9814_1	Vomiting	4
411644_1	Vomiting	1
241295_1	Vomiting	2
71085_1	Vomiting	4
264399_1	Vomiting	2
307589_1	Vomiting	3
438652_4	Vomiting	2
350750_1	Vomiting	2
14123_4	Vomiting	4
120991_8	Vomiting	2
489973_1	Vomiting	2
344147_2	Vomiting	2
448797_5	Vomiting	4
348099_1	Vomiting	2
33205_13	Vomiting	2
119280_2	Vomiting	2
201658_3	Vomiting	3
402859_1	Vomiting	2
359907_1	Vomiting	2
3066_1	Vomiting	4
309313_1	Vomiting	2
206484_1	Vomiting	4
11055_2	Vomiting	2
423266_4	Vomiting	1
397103_3	Vomiting	4
499414_4	Vomiting	1
9646_3	Vomiting	3
305625_8	Vomiting	2
352980_3	Vomiting	2
154192_1	Vomiting	2
411554_2	Vomiting	2
456638_4	Vomiting	4
368734_3	Vomiting	2
347401_5	Vomiting	4
33735_5	Vomiting	2
131430_3	Vomiting	2
438332_2	Vomiting	4
24134_5	Vomiting	4
4031_1	Vomiting	2
349786_8	Vomiting	2
236865_4	Vomiting	2
393888_1	Vomiting	2
111947_6	Vomiting	2
461552_1	Vomiting	1
59466_2	Vomiting	1
353716_9	Vomiting	2
355824_9	Vomiting	4
251324_1	Vomiting	4
213720_4	Vomiting	2
68038_5	Vomiting	4
340385_4	Vomiting	4
17649_1	Vomiting	2
220336_4	Vomiting	2
464642_9	Vomiting	2
304252_6	Vomiting	4
25376_4	Vomiting	2
352346_7	Vomiting	2
429531_9	Vomiting	4
87046_2	Vomiting	2
228835_6	Vomiting	2
360875_1	Vomiting	4
398195_1	Vomiting	2
282119_1	Vomiting	4
172106_1	Vomiting	4
383457_2	Vomiting	4
328066_1	Vomiting	2
229697_6	Vomiting	2
16547_4	Vomiting	2
491832_3	Vomiting	4
464048_4	Vomiting	2
37263_2	Vomiting	3
87691_1	Vomiting	2
196169_5	Vomiting	2
437955_2	Vomiting	2
7222_1	Vomiting	2
249813_3	Vomiting	4
13721_1	Vomiting	4
356973_6	Vomiting	2
343574_2	Vomiting	4
207263_2	Vomiting	3
143667_3	Vomiting	2
9081_1	Vomiting	2
331144_8	Vomiting	3
103723_4	Vomiting	2
447665_2	Vomiting	1
114868_1	Vomiting	2
8248_2	Vomiting	2
170755_1	Vomiting	1
19003_1	Vomiting	4
448384_4	Vomiting	4
4219_1	Vomiting	2
464671_5	Vomiting	2
371301_3	Vomiting	2
360442_5	Vomiting	2
392886_4	Vomiting	4
17230_3	Vomiting	2
69269_3	Vomiting	2
352310_3	Vomiting	2
143485_1	Vomiting	4
311156_12	Vomiting	2
236882_1	Vomiting	3
245333_11	Vomiting	2
403487_10	Vomiting	4
263075_2	Vomiting	2
313767_1	Vomiting	4
467925_4	Vomiting	2
13026_6	Vomiting	2
310696_14	Vomiting	2
125504_13	Vomiting	4
346084_9	Vomiting	2
273287_4	Vomiting	2
52980_1	Vomiting	4
12943_3	Vomiting	4
267832_2	Vomiting	2
365989_1	Vomiting	4
386337_1	Vomiting	4
330493_4	Vomiting	4
222422_1	Vomiting	4
46345_2	Vomiting	2
260187_4	Vomiting	2
29754_2	Vomiting	4
103890_1	Vomiting	2
381800_7	Vomiting	4
485490_6	Vomiting	2
5412_3	Vomiting	2
373227_5	Vomiting	2
371668_1	Vomiting	1
157693_6	Vomiting	2
49160_2	Vomiting	2
314891_3	Vomiting	2
133843_8	Vomiting	2
95786_5	Vomiting	2
21373_3	Vomiting	3
222678_12	Vomiting	4
126393_2	Vomiting	2
184287_1	Vomiting	4
222586_4	Vomiting	4
321167_2	Vomiting	3
16095_2	Vomiting	4
341862_3	Vomiting	4
13045_1	Vomiting	2
346351_3	Vomiting	2
86585_1	Vomiting	2
124613_4	Vomiting	4
230018_8	Vomiting	2
5169_5	Vomiting	4
135447_6	Vomiting	2
151851_2	Vomiting	4
250170_8	Vomiting	3
370506_6	Vomiting	2
416270_3	Vomiting	4
260606_2	Vomiting	4
329680_1	Vomiting	2
440726_2	Vomiting	2
24947_4	Vomiting	2
387155_2	Vomiting	2
346039_9	Vomiting	2
29065_7	Vomiting	3
87804_1	Vomiting	2
233266_1	Vomiting	2
57730_1	Vomiting	4
318096_1	Vomiting	4
207562_6	Vomiting	2
484273_6	Vomiting	2
140108_9	Vomiting	2
64080_1	Vomiting	3
300226_3	Vomiting	2
188201_1	Vomiting	2
196549_3	Vomiting	2
258794_1	Vomiting	2
35294_17	Vomiting	2
41095_4	Vomiting	2
210304_2	Vomiting	2
234133_1	Vomiting	4
226442_1	Vomiting	2
159313_3	Vomiting	2
224588_6	Vomiting	4
477696_1	Vomiting	4
391988_2	Vomiting	2
169151_13	Vomiting	2
101068_5	Vomiting	2
337653_16	Vomiting	1
69916_1	Vomiting	3
172475_1	Vomiting	2
405498_8	Vomiting	3
340492_5	Vomiting	4
145593_1	Vomiting	4
83895_2	Vomiting	2
312015_5	Vomiting	2
23462_5	Vomiting	2
270094_2	Vomiting	4
363647_1	Vomiting	2
79108_6	Vomiting	2
256379_2	Vomiting	4
397296_3	Vomiting	2
396083_5	Vomiting	2
136455_6	Vomiting	2
321099_4	Vomiting	3
373807_8	Vomiting	4
247108_1	Vomiting	2
272657_2	Vomiting	3
187147_1	Vomiting	3
295425_1	Vomiting	4
99310_1	Vomiting	4
315995_3	Vomiting	2
343422_2	Vomiting	2
231468_3	Vomiting	2
255411_2	Vomiting	4
474682_3	Vomiting	2
386967_1	Vomiting	4
366782_1	Vomiting	4
96625_6	Vomiting	2
23849_11	Vomiting	4
388542_10	Vomiting	4
77380_1	Vomiting	2
20469_2	Vomiting	2
13313_1	Vomiting	2
62753_2	Vomiting	2
119950_1	Vomiting	2
336786_2	Vomiting	2
231597_1	Vomiting	2
321172_4	Vomiting	2
467345_11	Vomiting	2
193351_6	Vomiting	2
209872_4	Vomiting	4
95135_1	Vomiting	2
105587_5	Vomiting	2
51850_1	Vomiting	2
359332_3	Vomiting	2
221078_1	Vomiting	2
253580_7	Vomiting	3
118187_1	Vomiting	4
407906_1	Vomiting	2
20541_2	Vomiting	4
189416_4	Vomiting	2
370637_1	Vomiting	4
291008_1	Vomiting	4
165830_1	Vomiting	4
369965_2	Vomiting	4
40321_1	Vomiting	2
49138_2	Vomiting	4
360779_1	Vomiting	4
475057_11	Vomiting	3
149243_1	Vomiting	2
57144_9	Vomiting	2
27613_2	Vomiting	4
393441_1	Vomiting	2
303653_1	Vomiting	2
27777_1	Vomiting	4
199227_1	Vomiting	4
167513_4	Vomiting	2
310085_8	Vomiting	2
132360_3	Vomiting	2
214094_13	Vomiting	4
49246_2	Vomiting	2
305256_6	Vomiting	2
92485_2	Vomiting	2
406376_3	Vomiting	3
347915_2	Vomiting	4
301409_4	Vomiting	2
234930_1	Vomiting	2
85956_1	Vomiting	2
235215_9	Vomiting	2
340347_10	Vomiting	2
73996_1	Vomiting	2
8847_9	Vomiting	4
75610_5	Vomiting	2
361191_7	Vomiting	4
261503_1	Vomiting	3
262245_1	Vomiting	2
282659_1	Vomiting	2
236865_11	Vomiting	4
395535_6	Vomiting	2
405404_1	Vomiting	2
456262_4	Vomiting	4
210261_1	Vomiting	3
7187_4	Vomiting	4
282932_1	Vomiting	2
111243_5	Vomiting	2
384956_1	Vomiting	2
128110_1	Vomiting	4
361268_10	Vomiting	2
198644_5	Vomiting	2
158390_9	Vomiting	2
79106_3	Vomiting	4
460011_1	Vomiting	4
499384_2	Vomiting	2
56328_5	Vomiting	4
482357_18	Vomiting	2
156669_1	Vomiting	2
390740_2	Vomiting	3
103005_26	Vomiting	2
353112_21	Vomiting	2
190442_3	Vomiting	4
234936_1	Vomiting	4
73844_5	Vomiting	4
234330_1	Vomiting	2
240853_4	Vomiting	2
367918_4	Vomiting	2
246365_3	Vomiting	4
399348_6	Vomiting	2
135915_5	Vomiting	2
396914_1	Vomiting	2
46348_2	Vomiting	2
260652_1	Vomiting	2
47676_10	Vomiting	2
305977_1	Vomiting	4
455948_1	Vomiting	2
303670_6	Vomiting	2
191243_3	Vomiting	2
78846_1	Vomiting	2
63858_2	Vomiting	2
139184_2	Vomiting	3
154925_2	Vomiting	2
283582_2	Vomiting	2
378237_2	Vomiting	2
349790_3	Vomiting	2
111870_5	Vomiting	4
146173_5	Vomiting	2
255661_1	Vomiting	2
409330_2	Vomiting	4
52084_1	Vomiting	2
382319_1	Vomiting	1
362686_2	Vomiting	2
271747_1	Vomiting	3
237503_1	Vomiting	2
160147_1	Vomiting	2
407735_1	Vomiting	4
410306_1	Vomiting	3
229788_3	Vomiting	4
394321_2	Vomiting	4
475449_7	Vomiting	2
204279_1	Vomiting	2
420332_13	Vomiting	2
230937_20	Vomiting	2
447862_2	Vomiting	2
263334_1	Vomiting	2
181608_2	Vomiting	2
344972_2	Vomiting	1
390975_2	Vomiting	2
168081_7	Vomiting	2
267405_3	Vomiting	2
77169_9	Vomiting	4
464862_3	Vomiting	4
317050_8	Vomiting	3
155482_6	Vomiting	2
116835_1	Vomiting	2
144370_5	Vomiting	2
413045_3	Vomiting	3
73761_1	Vomiting	2
358823_3	Vomiting	2
101712_2	Vomiting	3
360026_4	Vomiting	2
22060_2	Vomiting	4
102567_7	Vomiting	2
348682_6	Vomiting	4
358465_2	Vomiting	4
286534_1	Vomiting	2
83169_4	Vomiting	2
431393_1	Vomiting	2
298455_1	Vomiting	3
239012_1	Vomiting	4
453506_9	Vomiting	4
313944_2	Vomiting	2
4955_23	Vomiting	4
61863_5	Vomiting	4
163094_4	Vomiting	3
252608_3	Vomiting	2
152710_3	Vomiting	2
281154_1	Vomiting	2
288342_10	Vomiting	3
144006_3	Vomiting	2
400302_5	Vomiting	3
402499_4	Vomiting	3
94660_3	Vomiting	4
364950_3	Vomiting	2
226189_4	Vomiting	2
185286_13	Vomiting	2
244516_3	Vomiting	4
414413_12	Vomiting	4
123253_1	Vomiting	4
410314_3	Vomiting	3
246076_1	Vomiting	2
202755_3	Vomiting	4
225948_1	Vomiting	2
137239_4	Vomiting	2
259029_23	Vomiting	2
157685_6	Vomiting	2
10211_1	Vomiting	4
178176_1	Vomiting	2
278929_13	Vomiting	2
327320_1	Vomiting	2
429973_5	Vomiting	4
298018_10	Vomiting	2
79057_15	Vomiting	4
364585_13	Vomiting	2
387585_18	Vomiting	4
128521_7	Vomiting	2
51807_4	Vomiting	4
350575_1	Vomiting	2
115411_1	Vomiting	4
27252_4	Vomiting	4
163722_10	Vomiting	4
168304_8	Vomiting	4
252200_1	Vomiting	4
210453_8	Vomiting	2
372706_5	Vomiting	1
457616_17	Vomiting	4
215732_2	Vomiting	2
176253_1	Vomiting	2
58522_1	Vomiting	2
488896_6	Vomiting	4
118491_1	Vomiting	1
304938_1	Vomiting	2
345717_3	Vomiting	3
311334_5	Vomiting	4
58903_6	Vomiting	2
273330_1	Vomiting	4
245796_1	Vomiting	2
253558_3	Vomiting	2
94091_1	Vomiting	3
298471_4	Vomiting	2
145791_2	Vomiting	4
57051_2	Vomiting	2
357592_1	Vomiting	2
139080_5	Vomiting	2
232999_15	Vomiting	2
217070_15	Vomiting	2
269865_20	Vomiting	2
240304_4	Vomiting	4
293718_5	Vomiting	4
111130_2	Vomiting	4
101625_4	Vomiting	2
217356_3	Vomiting	4
85949_2	Vomiting	2
193216_2	Vomiting	4
279130_1	Vomiting	3
362682_2	Vomiting	4
402744_7	Vomiting	1
392577_9	Vomiting	4
308788_2	Vomiting	3
336478_4	Vomiting	3
48967_7	Vomiting	4
23063_2	Vomiting	2
248499_1	Vomiting	4
102253_5	Vomiting	4
131494_16	Vomiting	2
226203_2	Vomiting	2
252791_4	Vomiting	2
38334_13	Vomiting	2
397362_3	Vomiting	3
109691_1	Vomiting	3
276059_14	Vomiting	2
243101_10	Vomiting	4
252323_6	Vomiting	2
337695_4	Vomiting	2
341500_2	Vomiting	2
298360_5	Vomiting	3
258144_3	Vomiting	1
234877_1	Vomiting	4
18332_2	Vomiting	3
224899_8	Vomiting	2
134794_6	Vomiting	2
83030_6	Vomiting	4
58625_2	Vomiting	2
15348_4	Vomiting	4
281520_2	Vomiting	3
188626_10	Vomiting	2
187567_1	Vomiting	4
85063_1	Vomiting	2
377063_2	Vomiting	2
430293_9	Vomiting	3
150621_1	Vomiting	2
52658_2	Vomiting	3
143830_8	Vomiting	2
104113_2	Vomiting	2
384165_1	Vomiting	2
182395_1	Vomiting	2
76769_9	Vomiting	2
44177_5	Vomiting	2
55702_2	Vomiting	2
353273_2	Vomiting	4
133149_6	Vomiting	2
204845_2	Vomiting	2
56792_8	Vomiting	2
155488_5	Vomiting	2
218530_2	Vomiting	2
54614_1	Vomiting	4
390888_1	Vomiting	2
25437_13	Vomiting	4
298825_2	Vomiting	3
198101_3	Vomiting	2
103072_7	Vomiting	2
20484_15	Vomiting	1
288789_20	Vomiting	2
275356_1	Vomiting	2
208125_1	Vomiting	2
325281_3	Vomiting	2
363107_8	Vomiting	2
120852_9	Vomiting	4
35154_2	Vomiting	2
155050_1	Vomiting	2
409332_8	Vomiting	2
79364_5	Vomiting	2
155809_9	Vomiting	2
17014_5	Vomiting	4
274593_1	Vomiting	1
232577_3	Vomiting	2
212483_1	Vomiting	2
14667_5	Vomiting	3
100957_5	Vomiting	3
252899_1	Vomiting	2
266258_22	Vomiting	3
210095_8	Vomiting	2
341544_9	Vomiting	4
286593_3	Vomiting	2
336718_5	Vomiting	2
52962_11	Vomiting	4
343627_15	Vomiting	3
25108_1	Vomiting	2
41036_6	Vomiting	3
342844_8	Vomiting	1
252121_5	Vomiting	2
304743_2	Vomiting	2
271627_5	Vomiting	2
109029_1	Vomiting	2
60107_6	Vomiting	1
208973_1	Vomiting	2
379519_3	Vomiting	2
81094_2	Vomiting	2
283749_2	Vomiting	2
290890_7	Vomiting	2
58218_1	Vomiting	2
243092_13	Vomiting	2
167786_1	Vomiting	2
40584_11	Vomiting	2
346310_2	Vomiting	2
54793_2	Vomiting	2
136606_3	Vomiting	4
68788_5	Vomiting	1
303900_3	Vomiting	2
249365_11	Vomiting	2
34492_1	Vomiting	2
98231_1	Vomiting	2
323243_12	Vomiting	2
307804_1	Vomiting	4
250760_2	Vomiting	2
82977_2	Vomiting	2
303410_7	Vomiting	2
351839_2	Vomiting	2
180181_1	Vomiting	2
112057_3	Vomiting	2
43226_7	Vomiting	2
298359_4	Vomiting	2
218530_5	Vomiting	2
64992_1	Vomiting	2
285698_2	Vomiting	2
119242_2	Vomiting	2
43092_4	Vomiting	2
120099_6	Vomiting	2
91125_1	Vomiting	2
434382_7	Vomiting	2
257501_1	Vomiting	2
69346_1	Vomiting	2
119085_14	Vomiting	1
29485_1	Vomiting	2
278971_4	Vomiting	2
166248_1	Vomiting	2
183488_7	Vomiting	2
199896_1	Vomiting	2
450002_1	Vomiting	2
125762_2	Vomiting	2
21996_4	Vomiting	4
291106_3	Vomiting	2
292793_2	Vomiting	2
317779_10	Vomiting	4
27176_14	Vomiting	2
191512_1	Vomiting	2
82354_8	Vomiting	2
102837_2	Vomiting	1
395318_6	Vomiting	4
397360_2	Vomiting	4
43862_8	Vomiting	2
245993_1	Vomiting	2
265275_2	Vomiting	2
460265_8	Vomiting	2
205514_2	Vomiting	2
293356_4	Vomiting	2
230967_15	Vomiting	2
292100_1	Vomiting	2
308603_4	Vomiting	2
290103_5	Vomiting	2
58705_9	Vomiting	2
120549_1	Vomiting	4
186392_1	Vomiting	2
275130_1	Vomiting	2
383834_6	Vomiting	4
15866_5	Vomiting	2
104529_1	Vomiting	2
10807_5	Vomiting	1
194524_2	Vomiting	2
265286_4	Vomiting	4
108218_7	Vomiting	2
57204_6	Vomiting	2
351820_3	Vomiting	2
77897_4	Vomiting	4
264978_1	Vomiting	3
202846_4	Vomiting	2
188110_1	Vomiting	4
296038_1	Vomiting	2
446784_5	Vomiting	1
323951_51	Vomiting	2
208371_4	Vomiting	2
185340_2	Vomiting	2
214692_5	Vomiting	2
23981_6	Vomiting	1
312751_1	Vomiting	2
262140_1	Vomiting	1
291279_2	Vomiting	2
258737_1	Vomiting	2
91233_2	Vomiting	2
435977_7	Vomiting	4
49076_4	Vomiting	2
125132_1	Vomiting	2
35388_6	Vomiting	2
366076_10	Vomiting	2
99637_1	Vomiting	2
136972_1	Vomiting	2
300848_14	Vomiting	4
311070_1	Vomiting	2
10516_1	Vomiting	4
278066_6	Vomiting	4
264820_2	Vomiting	2
10009_1	Vomiting	2
268527_1	Vomiting	2
295941_8	Vomiting	2
414261_7	Vomiting	4
36310_12	Vomiting	2
42557_1	Vomiting	2
70249_6	Vomiting	2
61411_6	Vomiting	2
2580_2	Vomiting	4
246892_5	Vomiting	2
496711_5	Vomiting	2
135256_6	Vomiting	2
222151_3	Vomiting	2
203008_2	Vomiting	1
176191_2	Vomiting	2
101436_2	Vomiting	4
133611_1	Vomiting	2
127162_8	Vomiting	2
376582_4	Vomiting	4
331786_9	Vomiting	2
212109_2	Vomiting	2
97717_2	Vomiting	2
299956_1	Vomiting	4
132763_2	Vomiting	2
206241_1	Vomiting	4
326917_3	Vomiting	2
202607_3	Vomiting	2
356715_6	Vomiting	2
275997_7	Vomiting	4
210510_1	Vomiting	2
204544_6	Vomiting	2
323391_2	Vomiting	2
184978_4	Vomiting	2
94558_4	Vomiting	2
85659_9	Vomiting	2
205327_2	Vomiting	2
138900_4	Vomiting	1
207476_8	Vomiting	3
301659_1	Vomiting	2
268990_1	Vomiting	2
253765_4	Vomiting	2
250901_5	Vomiting	2
294949_19	Vomiting	2
341325_12	Vomiting	2
131033_3	Vomiting	4
273926_1	Vomiting	2
133762_1	Vomiting	2
102311_1	Vomiting	2
279187_9	Vomiting	1
236418_4	Vomiting	2
154580_18	Vomiting	4
280757_1	Vomiting	4
43979_7	Vomiting	2
65492_4	Vomiting	2
367781_6	Vomiting	2
29903_1	Vomiting	4
24248_1	Vomiting	2
259219_2	Vomiting	2
237083_3	Vomiting	4
200284_6	Vomiting	2
274894_2	Vomiting	2
47889_2	Vomiting	2
96927_5	Vomiting	2
165731_2	Vomiting	1
231992_3	Vomiting	2
257364_1	Vomiting	2
117973_7	Vomiting	2
51683_2	Vomiting	2
111533_1	Vomiting	4
27989_4	Vomiting	4
50319_1	Vomiting	2
111490_2	Vomiting	2
1631_12	Vomiting	2
287578_2	Vomiting	2
49712_2	Vomiting	2
298446_4	Vomiting	2
200531_2	Vomiting	4
149623_2	Vomiting	2
241483_1	Vomiting	2
111587_1	Vomiting	2
160870_1	Vomiting	2
50279_4	Vomiting	2
54494_4	Vomiting	4
319273_5	Vomiting	2
191016_7	Vomiting	1
281468_2	Vomiting	2
272467_2	Vomiting	2
304725_8	Vomiting	2
105154_1	Vomiting	4
320054_3	Vomiting	2
301064_9	Vomiting	2
111498_1	Vomiting	2
56077_3	Vomiting	2
21904_2	Vomiting	2
325018_3	Vomiting	2
256654_2	Vomiting	2
82985_6	Vomiting	1
144119_3	Vomiting	2
336348_1	Vomiting	2
237948_1	Vomiting	2
181194_2	Vomiting	2
236264_2	Vomiting	2
155734_8	Vomiting	2
161634_2	Vomiting	2
28326_2	Vomiting	2
54182_4	Vomiting	2
90343_6	Vomiting	2
132493_11	Vomiting	2
259567_8	Vomiting	2
376637_8	Vomiting	2
330773_16	Vomiting	4
137009_5	Vomiting	2
152933_4	Vomiting	2
95399_7	Vomiting	1
186938_2	Vomiting	4
192193_2	Vomiting	1
256483_3	Vomiting	2
161444_1	Vomiting	2
293837_4	Vomiting	2
13636_2	Vomiting	2
236318_4	Vomiting	2
237060_16	Vomiting	2
214169_4	Vomiting	2
50620_1	Vomiting	1
164321_10	Vomiting	2
237502_2	Vomiting	2
78363_1	Vomiting	2
192994_1	Vomiting	2
471420_1	Vomiting	4
25307_1	Vomiting	3
62927_1	Vomiting	1
424172_1	Vomiting	4
358167_1	Vomiting	4
244319_1	Vomiting	2
269342_1	Vomiting	3
227310_1	Vomiting	4
235259_1	Vomiting	3
360943_1	Vomiting	1
244861_1	Vomiting	3
63400_1	Vomiting	3
371337_1	Vomiting	3
412269_1	Vomiting	4
2795_1	Vomiting	2
225423_1	Vomiting	3
169724_1	Vomiting	1
418275_1	Vomiting	3
466002_1	Vomiting	3
353619_2	Vomiting	3
405174_1	Vomiting	2
294915_1	Vomiting	3
457148_1	Vomiting	3
146366_1	Vomiting	2
469560_1	Vomiting	3
423869_2	Vomiting	3
132030_2	Vomiting	3
427647_1	Vomiting	3
118540_1	Vomiting	2
249872_3	Vomiting	2
259044_1	Vomiting	2
356121_1	Vomiting	2
49906_1	Vomiting	2
455297_1	Vomiting	3
467174_1	Vomiting	4
90593_1	Vomiting	2
469_3	Vomiting	3
254066_2	Vomiting	4
431054_1	Vomiting	2
391921_1	Vomiting	4
282164_2	Vomiting	2
88522_1	Vomiting	2
473683_1	Vomiting	3
459752_1	Vomiting	2
139290_1	Vomiting	3
37548_1	Vomiting	3
119376_1	Vomiting	3
282180_1	Vomiting	3
440180_2	Vomiting	2
330552_2	Vomiting	4
120212_1	Vomiting	4
36859_1	Vomiting	2
346709_3	Vomiting	3
6462_2	Vomiting	3
35986_1	Vomiting	2
402412_1	Vomiting	2
426033_1	Vomiting	1
121534_1	Vomiting	4
340243_3	Vomiting	2
190757_1	Vomiting	3
126406_2	Vomiting	3
148185_3	Vomiting	4
53329_2	Vomiting	2
213934_1	Vomiting	3
93120_1	Vomiting	3
79993_5	Vomiting	4
366154_1	Vomiting	2
359197_3	Vomiting	2
292479_1	Vomiting	3
112665_1	Vomiting	2
15996_1	Vomiting	2
237414_2	Vomiting	3
107429_1	Vomiting	2
467898_4	Vomiting	1
178989_1	Vomiting	3
218641_4	Vomiting	3
491944_1	Vomiting	4
66470_1	Vomiting	3
238741_1	Vomiting	3
456080_1	Vomiting	4
116268_1	Vomiting	2
350334_1	Vomiting	3
269278_2	Vomiting	2
399106_1	Vomiting	4
496427_1	Vomiting	3
20528_2	Vomiting	2
122668_2	Vomiting	3
98063_4	Vomiting	3
489652_2	Vomiting	4
345687_2	Vomiting	2
477853_2	Vomiting	3
199191_1	Vomiting	2
308535_2	Vomiting	4
322239_2	Vomiting	3
460980_1	Vomiting	2
186432_1	Vomiting	4
57173_1	Vomiting	3
315016_2	Vomiting	4
153250_1	Vomiting	2
111751_1	Vomiting	3
431257_3	Vomiting	2
328757_2	Vomiting	4
264483_1	Vomiting	4
98109_2	Vomiting	2
39503_1	Vomiting	3
137212_1	Vomiting	2
237378_2	Vomiting	4
336096_3	Vomiting	2
318244_1	Vomiting	4
350610_1	Vomiting	2
246993_3	Vomiting	3
456320_1	Vomiting	4
368175_1	Vomiting	2
493817_1	Vomiting	2
342924_2	Vomiting	4
315384_1	Vomiting	2
21459_3	Vomiting	4
4089_6	Vomiting	4
144614_2	Vomiting	2
421503_3	Vomiting	2
482454_1	Vomiting	2
46748_3	Vomiting	2
358977_1	Vomiting	4
314231_1	Vomiting	2
436585_1	Vomiting	3
154084_5	Vomiting	3
499314_3	Vomiting	4
342738_4	Vomiting	3
111024_1	Vomiting	3
53995_1	Vomiting	3
355149_2	Vomiting	2
477779_5	Vomiting	1
218012_1	Vomiting	1
69331_1	Vomiting	3
487268_1	Vomiting	2
293465_2	Vomiting	2
445930_3	Vomiting	2
152576_1	Vomiting	2
448357_8	Vomiting	4
164947_1	Vomiting	2
86893_2	Vomiting	3
297173_2	Vomiting	3
28568_1	Vomiting	4
319768_3	Vomiting	2
457179_6	Vomiting	3
291553_7	Vomiting	3
372250_4	Vomiting	3
246234_1	Vomiting	4
150678_2	Vomiting	2
398346_3	Vomiting	1
326552_2	Vomiting	2
489076_1	Vomiting	2
36683_1	Vomiting	3
100092_1	Vomiting	3
458300_2	Vomiting	4
27635_1	Vomiting	4
147560_1	Vomiting	3
391246_2	Vomiting	1
99901_2	Vomiting	3
155947_3	Vomiting	2
32488_3	Vomiting	3
494192_2	Vomiting	4
288098_1	Vomiting	1
32935_1	Vomiting	2
230576_4	Vomiting	2
102911_1	Vomiting	2
462983_4	Vomiting	4
94839_4	Vomiting	2
375320_3	Vomiting	3
201210_1	Vomiting	2
437883_1	Vomiting	3
226176_1	Vomiting	3
475486_2	Vomiting	4
20906_4	Vomiting	3
219552_1	Vomiting	2
224217_2	Vomiting	4
205406_1	Vomiting	2
251657_2	Vomiting	4
161308_2	Vomiting	2
453353_2	Vomiting	4
207119_1	Vomiting	4
483138_2	Vomiting	1
309456_1	Vomiting	3
128193_1	Vomiting	4
109239_2	Vomiting	2
93073_2	Vomiting	3
464706_6	Vomiting	2
301944_1	Vomiting	2
128031_1	Vomiting	3
494712_2	Vomiting	2
203482_1	Vomiting	3
457294_1	Vomiting	2
226257_5	Vomiting	2
271975_1	Vomiting	4
330336_1	Vomiting	3
42076_3	Vomiting	2
316505_3	Vomiting	2
361045_4	Vomiting	2
446043_2	Vomiting	2
447156_2	Vomiting	2
343305_1	Vomiting	4
464042_1	Vomiting	4
396473_1	Vomiting	2
244457_3	Vomiting	2
394460_1	Vomiting	2
352735_2	Vomiting	4
279464_9	Vomiting	2
369661_1	Vomiting	2
8864_6	Vomiting	2
294353_1	Vomiting	2
368925_2	Vomiting	2
246109_1	Vomiting	4
325704_1	Vomiting	4
282246_4	Vomiting	2
107412_9	Vomiting	2
358468_4	Vomiting	4
487254_2	Vomiting	2
148128_2	Vomiting	1
11779_1	Vomiting	3
133718_2	Vomiting	3
323646_3	Vomiting	4
123151_1	Vomiting	4
326963_1	Vomiting	2
99284_2	Vomiting	3
285835_2	Vomiting	2
483492_1	Vomiting	2
480468_2	Vomiting	2
315234_3	Vomiting	2
339110_1	Vomiting	2
57163_4	Vomiting	2
346607_1	Vomiting	3
485149_2	Vomiting	4
397127_3	Vomiting	1
466139_2	Vomiting	3
321346_2	Vomiting	3
108252_1	Vomiting	3
492040_1	Vomiting	1
337411_3	Vomiting	4
282573_1	Vomiting	2
344538_1	Vomiting	2
316525_2	Vomiting	2
212004_4	Vomiting	2
395253_1	Vomiting	2
306745_6	Vomiting	2
282253_1	Vomiting	4
224129_2	Vomiting	2
130983_2	Vomiting	3
380118_1	Vomiting	3
265578_5	Vomiting	3
9260_1	Vomiting	2
375319_4	Vomiting	2
9894_5	Vomiting	3
355712_4	Vomiting	2
349593_2	Vomiting	4
238745_1	Vomiting	2
34118_4	Vomiting	2
401968_5	Vomiting	2
153216_2	Vomiting	2
93120_8	Vomiting	2
151035_6	Vomiting	3
462469_1	Vomiting	2
494846_1	Vomiting	2
222604_5	Vomiting	2
401727_2	Vomiting	2
126026_1	Vomiting	2
345994_10	Vomiting	3
483087_1	Vomiting	3
250842_5	Vomiting	4
151526_1	Vomiting	3
31497_1	Vomiting	2
344863_5	Vomiting	4
265537_1	Vomiting	2
9617_5	Vomiting	4
472336_4	Vomiting	1
89334_2	Vomiting	2
395128_6	Vomiting	2
259029_12	Vomiting	2
142067_2	Vomiting	3
451023_2	Vomiting	2
41504_2	Vomiting	2
251670_4	Vomiting	2
33374_2	Vomiting	2
346322_1	Vomiting	3
118730_1	Vomiting	1
39662_6	Vomiting	4
429857_4	Vomiting	2
114682_2	Vomiting	2
370297_5	Vomiting	4
269600_1	Vomiting	1
453473_4	Vomiting	3
421757_1	Vomiting	2
215559_4	Vomiting	1
332605_3	Vomiting	2
147840_1	Vomiting	4
384757_2	Vomiting	3
282019_1	Vomiting	2
469424_6	Vomiting	2
471949_6	Vomiting	3
367983_2	Vomiting	2
359189_3	Vomiting	2
57134_1	Vomiting	2
225417_1	Vomiting	2
200301_1	Vomiting	2
145080_4	Vomiting	1
407536_2	Vomiting	4
364550_2	Vomiting	4
485978_1	Vomiting	2
329488_1	Vomiting	3
2195_1	Vomiting	4
368469_3	Vomiting	4
418321_3	Vomiting	3
483646_3	Vomiting	2
31352_3	Vomiting	4
279382_1	Vomiting	3
18528_4	Vomiting	2
431224_1	Vomiting	1
489861_3	Vomiting	3
286772_1	Vomiting	3
484686_1	Vomiting	3
198620_4	Vomiting	2
140845_8	Vomiting	2
261174_1	Vomiting	4
322171_4	Vomiting	2
365127_2	Vomiting	4
301343_11	Vomiting	2
307449_1	Vomiting	3
90084_1	Vomiting	2
429501_1	Vomiting	2
377796_3	Vomiting	2
229210_2	Vomiting	3
43747_1	Vomiting	2
185276_1	Vomiting	3
467209_1	Vomiting	2
306198_3	Vomiting	2
454754_1	Vomiting	2
15077_1	Vomiting	2
369195_4	Vomiting	2
332773_4	Vomiting	2
386460_2	Vomiting	2
244781_1	Vomiting	3
323037_2	Vomiting	3
247521_4	Vomiting	3
301202_2	Vomiting	2
241305_3	Vomiting	2
328347_2	Vomiting	4
17760_6	Vomiting	2
166464_1	Vomiting	3
120115_2	Vomiting	2
6329_1	Vomiting	1
482913_13	Vomiting	2
126938_5	Vomiting	2
264424_1	Vomiting	4
291519_1	Vomiting	3
435506_3	Vomiting	4
27232_3	Vomiting	3
350787_19	Vomiting	2
28219_1	Vomiting	2
342652_1	Vomiting	3
445534_1	Vomiting	2
135448_2	Vomiting	3
326213_2	Vomiting	3
98315_1	Vomiting	2
302160_3	Vomiting	2
397811_1	Vomiting	2
392781_3	Vomiting	2
27106_1	Vomiting	2
20906_8	Vomiting	2
387580_5	Vomiting	2
223833_7	Vomiting	2
331036_5	Vomiting	2
180872_1	Vomiting	2
318812_2	Vomiting	2
98275_3	Vomiting	2
113702_3	Vomiting	2
38139_2	Vomiting	2
221480_2	Vomiting	2
273824_3	Vomiting	3
69302_1	Vomiting	4
159102_5	Vomiting	2
405166_1	Vomiting	3
303687_1	Vomiting	1
121715_1	Vomiting	3
72032_1	Vomiting	2
345192_3	Vomiting	4
204461_1	Vomiting	4
500014_1	Vomiting	1
342738_14	Vomiting	2
158615_5	Vomiting	2
191451_1	Vomiting	4
13356_2	Vomiting	1
3595_1	Vomiting	2
148161_3	Vomiting	2
463825_2	Vomiting	2
354612_1	Vomiting	2
192488_1	Vomiting	2
110873_5	Vomiting	2
331184_4	Vomiting	2
414486_1	Vomiting	2
240927_4	Vomiting	2
287270_3	Vomiting	2
120963_1	Vomiting	2
22081_1	Vomiting	2
445872_4	Vomiting	1
448057_5	Vomiting	2
371069_1	Vomiting	3
435088_3	Vomiting	2
180665_3	Vomiting	3
124101_1	Vomiting	2
173069_1	Vomiting	2
178951_2	Vomiting	4
169143_2	Vomiting	2
441754_3	Vomiting	2
385993_1	Vomiting	4
244478_1	Vomiting	2
225901_9	Vomiting	4
414906_4	Vomiting	2
368584_2	Vomiting	2
333539_2	Vomiting	4
294894_2	Vomiting	3
265894_1	Vomiting	3
395729_2	Vomiting	2
96471_1	Vomiting	2
369584_2	Vomiting	2
39134_1	Vomiting	2
447417_2	Vomiting	2
266824_1	Vomiting	3
399233_1	Vomiting	2
91437_4	Vomiting	1
415484_11	Vomiting	1
466931_1	Vomiting	3
262084_4	Vomiting	4
351148_1	Vomiting	3
448739_5	Vomiting	2
367973_1	Vomiting	3
5068_1	Vomiting	2
409854_1	Vomiting	2
366089_3	Vomiting	2
72013_2	Vomiting	2
454217_2	Vomiting	3
119276_1	Vomiting	4
148106_5	Vomiting	3
402946_6	Vomiting	2
33187_3	Vomiting	2
39842_1	Vomiting	2
168573_1	Vomiting	2
124760_2	Vomiting	2
485966_5	Vomiting	3
111217_1	Vomiting	2
200449_1	Vomiting	1
397003_3	Vomiting	2
106310_3	Vomiting	4
323194_2	Vomiting	3
256373_1	Vomiting	2
330899_7	Vomiting	2
196827_1	Vomiting	4
304609_2	Vomiting	2
408013_1	Vomiting	3
386447_3	Vomiting	2
241763_4	Vomiting	3
335375_1	Vomiting	1
376969_1	Vomiting	3
321369_5	Vomiting	2
396456_1	Vomiting	2
411304_1	Vomiting	2
314060_2	Vomiting	2
121365_9	Vomiting	2
459758_4	Vomiting	2
1896_3	Vomiting	1
451688_5	Vomiting	2
132418_2	Vomiting	2
159498_6	Vomiting	2
323002_8	Vomiting	3
337653_12	Vomiting	2
47805_1	Vomiting	3
117573_1	Vomiting	2
73601_1	Vomiting	2
155861_2	Vomiting	2
123448_2	Vomiting	3
22216_1	Vomiting	2
220099_1	Vomiting	4
140445_4	Vomiting	2
23143_1	Vomiting	2
11468_4	Vomiting	2
499336_4	Vomiting	2
379628_6	Vomiting	2
246121_1	Vomiting	3
303475_5	Vomiting	2
331661_1	Vomiting	2
355324_4	Vomiting	2
257923_3	Vomiting	2
283573_1	Vomiting	2
285298_3	Vomiting	2
311848_5	Vomiting	2
148939_2	Vomiting	1
13335_1	Vomiting	2
70209_11	Vomiting	2
225551_1	Vomiting	2
219176_2	Vomiting	2
297348_3	Vomiting	3
476743_5	Vomiting	4
228993_1	Vomiting	2
406244_1	Vomiting	2
32747_5	Vomiting	2
32265_2	Vomiting	2
385611_1	Vomiting	2
115504_1	Vomiting	2
360413_1	Vomiting	2
455926_6	Vomiting	3
411218_2	Vomiting	2
366793_1	Vomiting	2
119309_3	Vomiting	3
373068_2	Vomiting	4
447273_3	Vomiting	2
433396_4	Vomiting	2
421189_2	Vomiting	3
166795_3	Vomiting	3
291017_1	Vomiting	3
5169_4	Vomiting	2
35752_4	Vomiting	4
14228_12	Vomiting	2
150678_5	Vomiting	3
57808_3	Vomiting	1
332158_3	Vomiting	2
152527_5	Vomiting	1
332157_5	Vomiting	2
43684_4	Vomiting	2
33876_3	Vomiting	3
85846_1	Vomiting	2
298551_8	Vomiting	3
232706_9	Vomiting	1
41098_4	Vomiting	2
347568_4	Vomiting	3
229054_1	Vomiting	3
55774_1	Vomiting	2
156690_4	Vomiting	2
193570_1	Vomiting	4
386253_1	Vomiting	2
116784_1	Vomiting	2
278914_1	Vomiting	2
413904_1	Vomiting	2
117225_4	Vomiting	2
473575_4	Vomiting	2
349922_1	Vomiting	2
164487_8	Vomiting	3
124767_3	Vomiting	3
189194_4	Vomiting	3
467922_2	Vomiting	2
16960_4	Vomiting	4
403454_1	Vomiting	3
331176_5	Vomiting	3
192836_1	Vomiting	2
379317_1	Vomiting	2
450880_2	Vomiting	4
38621_13	Vomiting	3
339922_6	Vomiting	4
226602_1	Vomiting	3
230683_1	Vomiting	2
273631_2	Vomiting	2
294514_1	Vomiting	4
391079_1	Vomiting	2
353724_7	Vomiting	2
292499_2	Vomiting	2
158749_1	Vomiting	2
67294_1	Vomiting	2
332748_1	Vomiting	4
117358_2	Vomiting	3
415717_1	Vomiting	2
4960_4	Vomiting	4
339812_1	Vomiting	2
280251_1	Vomiting	3
135074_1	Vomiting	2
352975_11	Vomiting	4
26881_11	Vomiting	3
340658_7	Vomiting	2
500901_2	Vomiting	3
355824_10	Vomiting	4
47654_2	Vomiting	3
96875_3	Vomiting	3
109475_1	Vomiting	2
421254_1	Vomiting	3
205375_5	Vomiting	2
469799_1	Vomiting	2
322659_4	Vomiting	2
87211_1	Vomiting	4
339843_3	Vomiting	2
249707_4	Vomiting	4
368298_1	Vomiting	2
233327_1	Vomiting	2
233330_1	Vomiting	3
296903_2	Vomiting	2
29576_4	Vomiting	2
158505_1	Vomiting	1
473042_1	Vomiting	4
437000_2	Vomiting	1
234187_1	Vomiting	2
272745_2	Vomiting	2
226227_3	Vomiting	3
198857_2	Vomiting	2
372102_1	Vomiting	3
419568_1	Vomiting	2
340801_1	Vomiting	3
315366_1	Vomiting	1
325224_1	Vomiting	2
115814_4	Vomiting	4
403429_4	Vomiting	2
97454_2	Vomiting	2
84130_1	Vomiting	3
476908_3	Vomiting	3
392417_1	Vomiting	4
343300_4	Vomiting	3
307890_1	Vomiting	2
103925_1	Vomiting	2
126891_2	Vomiting	2
66591_2	Vomiting	2
9795_4	Vomiting	4
169979_4	Vomiting	3
288779_2	Vomiting	2
119036_2	Vomiting	2
473010_9	Vomiting	1
438650_3	Vomiting	3
386368_1	Vomiting	2
356283_4	Vomiting	3
416090_1	Vomiting	2
103021_1	Vomiting	3
378589_1	Vomiting	2
244778_7	Vomiting	2
311668_1	Vomiting	2
234165_2	Vomiting	2
377976_1	Vomiting	2
475325_1	Vomiting	2
112728_3	Vomiting	4
501084_5	Vomiting	2
359738_2	Vomiting	3
3093_2	Vomiting	2
87653_6	Vomiting	3
397759_1	Vomiting	2
499787_1	Vomiting	3
376276_1	Vomiting	2
142770_6	Vomiting	3
238506_1	Vomiting	2
372045_1	Vomiting	4
76785_1	Vomiting	2
398581_1	Vomiting	2
372412_3	Vomiting	3
340493_7	Vomiting	3
265027_5	Vomiting	4
193381_2	Vomiting	3
167481_8	Vomiting	3
364963_1	Vomiting	2
388285_2	Vomiting	2
245333_13	Vomiting	3
313121_3	Vomiting	2
15942_1	Vomiting	3
452665_1	Vomiting	3
361186_14	Vomiting	4
89248_1	Vomiting	2
302236_1	Vomiting	2
4694_2	Vomiting	3
461207_1	Vomiting	2
132204_7	Vomiting	2
355149_4	Vomiting	3
156889_10	Vomiting	4
131442_7	Vomiting	3
120238_1	Vomiting	2
488199_3	Vomiting	1
72025_3	Vomiting	2
449645_1	Vomiting	3
330680_7	Vomiting	2
343550_2	Vomiting	2
40899_2	Vomiting	1
388442_1	Vomiting	2
186106_2	Vomiting	3
2258_8	Vomiting	3
329162_25	Vomiting	2
152717_6	Vomiting	2
333560_3	Vomiting	2
85227_2	Vomiting	3
37681_2	Vomiting	3
460852_1	Vomiting	2
291605_1	Vomiting	3
348720_1	Vomiting	2
125482_10	Vomiting	2
389393_2	Vomiting	2
392609_1	Vomiting	2
273307_3	Vomiting	2
61280_1	Vomiting	2
51163_1	Vomiting	4
172690_3	Vomiting	2
140485_4	Vomiting	2
415864_3	Vomiting	2
22225_1	Vomiting	2
313242_1	Vomiting	2
291007_1	Vomiting	2
32524_10	Vomiting	2
246336_5	Vomiting	2
62749_3	Vomiting	2
490206_2	Vomiting	4
72161_1	Vomiting	2
407089_2	Vomiting	2
105502_4	Vomiting	2
45833_1	Vomiting	2
392445_10	Vomiting	2
228090_1	Vomiting	2
397260_5	Vomiting	1
277367_2	Vomiting	1
307916_1	Vomiting	2
416344_2	Vomiting	2
58569_2	Vomiting	1
417945_1	Vomiting	2
7217_3	Vomiting	1
166142_8	Vomiting	1
405885_4	Vomiting	1
387819_2	Vomiting	2
26806_2	Vomiting	2
437792_16	Vomiting	1
475449_3	Vomiting	2
126378_11	Vomiting	2
149927_22	Vomiting	1
235786_1	Vomiting	2
80766_2	Vomiting	2
357496_3	Vomiting	4
302138_2	Vomiting	2
460319_1	Vomiting	1
436613_1	Vomiting	2
439169_1	Vomiting	4
482000_2	Vomiting	1
224853_5	Vomiting	2
451962_1	Vomiting	3
394399_1	Vomiting	4
6821_1	Vomiting	2
1764_1	Vomiting	2
300520_5	Vomiting	2
307489_5	Vomiting	3
208400_1	Vomiting	1
251966_8	Vomiting	3
369543_9	Vomiting	4
444772_4	Vomiting	4
55768_6	Vomiting	2
416019_3	Vomiting	2
305000_6	Vomiting	2
501588_5	Vomiting	2
298209_2	Vomiting	3
281753_5	Vomiting	2
314719_2	Vomiting	4
164881_1	Vomiting	2
86972_1	Vomiting	2
475711_1	Vomiting	1
382452_3	Vomiting	2
7842_12	Vomiting	2
464296_7	Vomiting	1
160464_1	Vomiting	2
374057_3	Vomiting	1
392063_6	Vomiting	2
406139_2	Vomiting	3
382979_1	Vomiting	3
66833_2	Vomiting	2
88257_7	Vomiting	2
83057_1	Vomiting	2
218362_2	Vomiting	2
101988_3	Vomiting	2
294086_4	Vomiting	2
194642_5	Vomiting	3
158331_1	Vomiting	4
333729_2	Vomiting	2
374642_5	Vomiting	1
211160_1	Vomiting	3
203176_1	Vomiting	3
263213_2	Vomiting	3
259693_1	Vomiting	2
392993_17	Vomiting	3
426595_1	Vomiting	3
484292_17	Vomiting	4
164841_4	Vomiting	3
454743_2	Vomiting	2
73685_1	Vomiting	2
462563_4	Vomiting	2
214629_1	Vomiting	4
398610_13	Vomiting	2
429770_1	Vomiting	3
211089_6	Vomiting	2
68210_2	Vomiting	2
43562_1	Vomiting	2
160904_1	Vomiting	3
352825_3	Vomiting	3
500229_3	Vomiting	2
458522_5	Vomiting	2
442568_7	Vomiting	2
223234_2	Vomiting	3
80467_12	Vomiting	2
346867_15	Vomiting	4
65032_7	Vomiting	3
322915_14	Vomiting	2
320088_2	Vomiting	3
49152_2	Vomiting	2
438649_1	Vomiting	1
54965_3	Vomiting	3
370395_7	Vomiting	2
379614_6	Vomiting	2
64085_3	Vomiting	3
319177_6	Vomiting	3
470125_1	Vomiting	2
320275_10	Vomiting	3
44357_3	Vomiting	3
351311_3	Vomiting	3
399953_1	Vomiting	2
137812_19	Vomiting	3
114495_6	Vomiting	2
340147_2	Vomiting	1
227953_1	Vomiting	2
103744_1	Vomiting	2
82240_3	Vomiting	3
155859_4	Vomiting	2
348107_2	Vomiting	2
405155_6	Vomiting	3
302060_6	Vomiting	2
301742_9	Vomiting	2
417003_5	Vomiting	3
344374_14	Vomiting	3
267174_1	Vomiting	2
54973_6	Vomiting	2
115899_1	Vomiting	2
109621_4	Vomiting	2
105648_1	Vomiting	2
361850_5	Vomiting	1
155348_10	Vomiting	2
115721_1	Vomiting	2
46449_10	Vomiting	2
150940_3	Vomiting	2
210749_1	Vomiting	3
334291_7	Vomiting	2
257202_2	Vomiting	2
54298_4	Vomiting	3
409810_2	Vomiting	1
427610_2	Vomiting	3
296597_1	Vomiting	4
71942_1	Vomiting	2
245439_2	Vomiting	2
67671_1	Vomiting	3
317205_2	Vomiting	2
337076_11	Vomiting	2
72529_1	Vomiting	3
469966_4	Vomiting	2
23027_8	Vomiting	3
56724_3	Vomiting	3
122760_1	Vomiting	4
124245_1	Vomiting	2
300700_3	Vomiting	2
300178_2	Vomiting	2
236532_1	Vomiting	4
292924_2	Vomiting	2
211305_1	Vomiting	3
233916_5	Vomiting	2
117448_1	Vomiting	2
294359_3	Vomiting	1
286755_7	Vomiting	2
115535_4	Vomiting	2
177828_1	Vomiting	4
90977_1	Vomiting	4
310073_2	Vomiting	4
187172_6	Vomiting	2
117558_19	Vomiting	2
42037_6	Vomiting	1
80478_4	Vomiting	3
270075_3	Vomiting	3
55642_3	Vomiting	2
421927_1	Vomiting	3
406017_5	Vomiting	1
380061_2	Vomiting	2
330161_2	Vomiting	4
391207_1	Vomiting	1
62175_3	Vomiting	2
315650_6	Vomiting	2
123882_6	Vomiting	2
380441_1	Vomiting	2
456320_6	Vomiting	2
89914_1	Vomiting	2
203401_6	Vomiting	2
331997_10	Vomiting	4
178796_3	Vomiting	1
372250_11	Vomiting	2
307240_1	Vomiting	2
54970_2	Vomiting	3
39936_1	Vomiting	2
443257_17	Vomiting	2
76587_2	Vomiting	2
162838_2	Vomiting	2
6916_1	Vomiting	4
224525_4	Vomiting	3
479566_29	Vomiting	3
204126_3	Vomiting	4
302781_1	Vomiting	2
459347_3	Vomiting	3
64723_1	Vomiting	2
180912_3	Vomiting	2
82329_5	Vomiting	3
458875_3	Vomiting	1
410096_1	Vomiting	2
270919_2	Vomiting	3
77546_2	Vomiting	2
357381_1	Vomiting	2
195350_1	Vomiting	4
241245_1	Vomiting	2
343283_2	Vomiting	4
309532_2	Vomiting	2
122763_3	Vomiting	2
429962_3	Vomiting	4
406917_2	Vomiting	2
420854_5	Vomiting	2
291341_11	Vomiting	4
360712_5	Vomiting	2
121615_1	Vomiting	2
384655_3	Vomiting	2
179632_15	Vomiting	1
225690_1	Vomiting	4
234420_2	Vomiting	4
208319_1	Vomiting	4
21814_1	Vomiting	2
59763_5	Vomiting	2
385944_5	Vomiting	2
42009_1	Vomiting	2
240492_1	Vomiting	2
137066_5	Vomiting	2
292024_2	Vomiting	4
406169_6	Vomiting	2
275300_2	Vomiting	1
359403_5	Vomiting	1
474920_14	Vomiting	4
45043_1	Vomiting	2
93578_1	Vomiting	2
129171_1	Vomiting	1
455297_5	Vomiting	1
172513_2	Vomiting	4
356575_6	Vomiting	2
76143_1	Vomiting	2
440180_9	Vomiting	1
349012_5	Vomiting	4
278493_4	Vomiting	2
335206_7	Vomiting	1
147080_1	Vomiting	2
47598_8	Vomiting	2
105112_5	Vomiting	2
181102_11	Vomiting	1
362111_9	Vomiting	2
190664_2	Vomiting	2
238493_4	Vomiting	2
87465_4	Vomiting	1
254502_2	Vomiting	2
384452_1	Vomiting	2
352053_6	Vomiting	4
166691_7	Vomiting	2
143791_10	Vomiting	2
116801_2	Vomiting	1
392063_7	Vomiting	2
81917_7	Vomiting	2
57053_1	Vomiting	2
78381_1	Vomiting	2
294044_1	Vomiting	2
174857_1	Vomiting	2
10299_1	Vomiting	2
198620_19	Vomiting	2
74155_6	Vomiting	2
488191_19	Vomiting	2
265146_13	Vomiting	2
59324_4	Vomiting	2
81384_4	Vomiting	2
249768_1	Vomiting	2
208843_23	Vomiting	2
321123_14	Vomiting	2
315165_2	Vomiting	1
309532_5	Vomiting	2
222196_2	Vomiting	1
64537_5	Vomiting	2
188704_10	Vomiting	1
266978_1	Vomiting	2
200478_13	Vomiting	2
179914_9	Vomiting	2
334158_6	Vomiting	2
80397_1	Vomiting	2
121617_2	Vomiting	2
244601_11	Vomiting	2
217801_3	Vomiting	2
204052_7	Vomiting	2
257822_2	Vomiting	1
213635_4	Vomiting	2
316199_13	Vomiting	2
194832_2	Vomiting	2
339973_4	Vomiting	2
190447_5	Vomiting	2
79839_24	Vomiting	2
410564_2	Vomiting	1
12709_1	Vomiting	2
303932_2	Vomiting	2
70987_1	Vomiting	2
183198_5	Vomiting	2
90739_1	Vomiting	2
485261_7	Vomiting	1
31647_2	Vomiting	2
162838_3	Vomiting	2
295399_4	Vomiting	2
343300_5	Vomiting	4
239491_7	Vomiting	2
416220_7	Vomiting	1
273404_1	Vomiting	2
65355_1	Vomiting	2
195885_1	Vomiting	2
232551_11	Vomiting	2
108219_10	Vomiting	2
311116_2	Vomiting	4
291723_1	Vomiting	2
244508_3	Vomiting	2
288526_1	Vomiting	2
426714_5	Vomiting	2
474949_14	Vomiting	1
206648_3	Vomiting	2
216805_1	Vomiting	2
308660_8	Vomiting	2
322563_2	Vomiting	2
148091_1	Vomiting	2
202804_1	Vomiting	2
245811_9	Vomiting	2
480873_4	Vomiting	1
331535_2	Vomiting	2
405431_3	Vomiting	2
67834_6	Vomiting	2
205816_3	Vomiting	2
294277_1	Vomiting	2
294651_9	Vomiting	2
108219_12	Vomiting	2
311110_2	Vomiting	2
474511_5	Vomiting	2
364615_1	Vomiting	2
252191_4	Vomiting	2
341537_3	Vomiting	2
66912_1	Vomiting	1
309665_3	Vomiting	2
317531_3	Vomiting	2
495578_5	Vomiting	1
123600_3	Vomiting	2
298853_4	Vomiting	2
248322_4	Vomiting	2
306002_2	Vomiting	2
231017_2	Vomiting	4
22400_2	Vomiting	1
77589_4	Vomiting	2
154959_4	Vomiting	2
357975_1	Vomiting	4
322752_6	Vomiting	2
182089_6	Vomiting	2
75301_2	Vomiting	4
276331_1	Vomiting	2
223610_1	Vomiting	2
367466_7	Vomiting	2
219714_5	Vomiting	2
283525_1	Vomiting	2
264188_14	Vomiting	2
352436_1	Vomiting	2
209068_6	Vomiting	2
89883_6	Vomiting	2
347401_12	Vomiting	1
266415_2	Vomiting	1
312265_3	Vomiting	2
115963_5	Vomiting	2
209953_1	Vomiting	2
328588_15	Vomiting	2
18604_1	Vomiting	2
62099_1	Vomiting	1
400319_15	Vomiting	2
232098_1	Vomiting	1
49084_1	Vomiting	2
156290_2	Vomiting	2
298333_13	Vomiting	2
192667_3	Vomiting	1
29248_12	Vomiting	2
248889_1	Vomiting	1
278943_8	Vomiting	2
43262_8	Vomiting	2
68620_1	Vomiting	2
80433_8	Vomiting	2
12291_2	Vomiting	2
292705_3	Vomiting	2
51763_1	Vomiting	2
172996_3	Vomiting	2
266904_3	Vomiting	1
210038_1	Vomiting	2
41855_1	Vomiting	2
67241_1	Vomiting	2
221175_16	Vomiting	1
288402_9	Vomiting	2
346637_9	Vomiting	2
170572_1	Vomiting	2
286586_9	Vomiting	2
162998_7	Vomiting	2
125369_1	Vomiting	2
209282_3	Vomiting	1
69790_2	Vomiting	2
343727_25	Vomiting	1
160907_18	Vomiting	2
45840_8	Vomiting	2
23823_2	Vomiting	2
209882_7	Vomiting	2
219333_1	Vomiting	2
326984_2	Vomiting	2
67105_2	Vomiting	2
3213_4	Vomiting	2
44346_5	Vomiting	2
404768_4	Vomiting	2
217641_1	Vomiting	2
217866_19	Vomiting	2
359787_8	Vomiting	2
493353_4	Vomiting	2
451098_12	Vomiting	1
166358_4	Vomiting	2
118833_2	Vomiting	2
329478_4	Vomiting	2
65425_11	Vomiting	2
213590_6	Vomiting	2
203930_4	Vomiting	2
1876_14	Vomiting	2
135173_2	Vomiting	1
487670_3	Vomiting	2
244201_1	Vomiting	2
63346_2	Vomiting	2
129877_1	Vomiting	2
313086_2	Vomiting	2
372058_3	Vomiting	1
352407_12	Vomiting	1
116192_1	Vomiting	4
365467_7	Vomiting	2
16452_18	Vomiting	1
91264_1	Vomiting	2
211663_5	Vomiting	1
99060_1	Vomiting	2
360680_11	Vomiting	2
493662_17	Vomiting	2
23287_4	Vomiting	2
300398_2	Vomiting	2
233655_17	Vomiting	2
328484_1	Vomiting	2
311863_68	Vomiting	2
117141_2	Vomiting	2
373017_2	Vomiting	2
270854_1	Vomiting	4
112525_3	Vomiting	2
74083_4	Vomiting	1
186284_7	Vomiting	2
349221_2	Vomiting	2
297000_1	Vomiting	4
185963_6	Vomiting	1
77863_4	Vomiting	2
243302_7	Vomiting	4
92189_3	Vomiting	4
346550_13	Vomiting	2
74884_1	Vomiting	2
288331_3	Vomiting	2
254636_2	Vomiting	2
365870_4	Vomiting	2
112701_4	Vomiting	2
216423_4	Vomiting	2
316605_1	Vomiting	4
294640_3	Vomiting	2
184161_1	Vomiting	2
265685_2	Vomiting	2
74284_4	Vomiting	2
53813_1	Vomiting	2
268732_1	Vomiting	2
234271_10	Vomiting	2
292831_5	Vomiting	2
43850_1	Vomiting	2
25589_1	Vomiting	2
96226_2	Vomiting	1
104103_3	Vomiting	2
103836_1	Vomiting	2
331715_18	Vomiting	2
368225_7	Vomiting	1
65884_2	Vomiting	2
264817_1	Vomiting	2
111403_6	Vomiting	2
104152_10	Vomiting	2
302231_6	Vomiting	1
266775_2	Vomiting	2
324491_11	Vomiting	1
158449_7	Vomiting	2
260276_2	Vomiting	2
84339_2	Vomiting	2
100607_1	Vomiting	2
1147_1	Vomiting	2
293030_2	Vomiting	2
123690_3	Vomiting	2
295707_4	Vomiting	2
300752_1	Vomiting	2
196796_1	Vomiting	2
21504_1	Vomiting	2
44128_3	Vomiting	2
113873_6	Vomiting	2
197555_1	Vomiting	2
259374_6	Vomiting	2
286694_1	Vomiting	2
269220_17	Vomiting	1
218062_2	Vomiting	2
192692_2	Vomiting	2
73912_6	Vomiting	4
147156_4	Vomiting	2
1641_1	Vomiting	2
99437_10	Vomiting	1
308699_17	Vomiting	2
429777_11	Vomiting	1
146963_1	Vomiting	2
109670_2	Vomiting	2
311065_1	Vomiting	2
492635_8	Vomiting	2
76109_3	Vomiting	2
310430_18	Vomiting	2
31856_2	Vomiting	2
45789_7	Vomiting	1
14938_3	Vomiting	2
277861_2	Vomiting	2
342167_4	Vomiting	1
85672_5	Vomiting	1
95332_2	Vomiting	2
26550_4	Vomiting	2
36742_4	Vomiting	2
64439_3	Vomiting	1
188455_3	Vomiting	2
94589_5	Vomiting	2
132726_1	Vomiting	2
228304_2	Vomiting	2
167850_2	Vomiting	2
490584_6	Vomiting	1
78333_1	Vomiting	2
11015_1	Vomiting	2
90442_1	Vomiting	2
36315_1	Vomiting	4
140263_1	Vomiting	1
334037_11	Vomiting	1
72489_5	Vomiting	2
353268_1	Vomiting	2
126551_23	Vomiting	2
106633_1	Vomiting	2
230860_3	Vomiting	2
160359_20	Vomiting	2
129544_1	Vomiting	2
182029_1	Vomiting	1
132585_1	Vomiting	2
261515_18	Vomiting	2
363779_18	Vomiting	1
102524_2	Vomiting	2
73352_10	Vomiting	1
213736_4	Vomiting	2
296936_4	Vomiting	2
231562_7	Vomiting	2
273945_6	Vomiting	4
3282_3	Vomiting	2
88429_1	Vomiting	2
270799_1	Vomiting	4
134734_6	Vomiting	2
110782_7	Vomiting	2
108802_1	Vomiting	2
182992_1	Vomiting	2
313563_6	Vomiting	2
76438_8	Vomiting	2
107249_20	Vomiting	2
300866_2	Vomiting	2
384183_8	Vomiting	2
75062_1	Vomiting	2
137922_2	Vomiting	2
49077_2	Vomiting	2
271186_4	Vomiting	2
225240_11	Vomiting	2
285608_14	Vomiting	2
268012_1	Vomiting	2
102509_6	Vomiting	2
116570_10	Vomiting	2
263980_5	Vomiting	2
41855_3	Vomiting	2
173750_4	Vomiting	2
293711_10	Vomiting	2
213886_1	Vomiting	2
100394_2	Vomiting	2
183198_15	Vomiting	2
232086_5	Vomiting	2
68485_2	Vomiting	2
8988_1	Vomiting	2
433894_3	Vomiting	1
145165_1	Vomiting	2
349951_3	Vomiting	1
83177_10	Vomiting	2
176954_1	Vomiting	2
21720_3	Vomiting	2
63265_8	Vomiting	2
42557_2	Vomiting	2
41132_11	Vomiting	2
186884_1	Vomiting	2
237885_7	Vomiting	2
332250_2	Vomiting	2
270419_6	Vomiting	2
291201_10	Vomiting	2
9596_2	Vomiting	2
462288_5	Vomiting	2
9052_1	Vomiting	1
8093_1	Vomiting	2
83976_7	Vomiting	2
66498_3	Vomiting	2
304262_2	Vomiting	2
148089_7	Vomiting	2
363871_53	Vomiting	1
274940_5	Vomiting	2
366288_2	Vomiting	2
18435_1	Vomiting	2
64050_1	Vomiting	4
98608_4	Vomiting	4
227_3	Vomiting	2
300121_1	Vomiting	2
414907_2	Vomiting	1
229424_1	Vomiting	2
51242_1	Vomiting	2
241048_6	Vomiting	2
481630_6	Vomiting	2
335320_1	Vomiting	2
271337_2	Vomiting	2
293038_4	Vomiting	2
302436_4	Vomiting	2
132711_8	Vomiting	1
101323_3	Vomiting	2
261065_8	Vomiting	2
192781_1	Vomiting	2
16614_1	Vomiting	2
236284_1	Vomiting	4
336169_2	Vomiting	2
470127_19	Vomiting	4
237052_1	Vomiting	2
186460_1	Vomiting	1
448441_5	Vomiting	1
124203_2	Vomiting	2
187853_1	Vomiting	2
53595_1	Vomiting	2
36839_12	Vomiting	2
297841_4	Vomiting	2
98323_14	Vomiting	2
50869_2	Vomiting	2
77996_1	Vomiting	1
318290_4	Vomiting	2
138671_1	Vomiting	2
4803_1	Vomiting	4
23729_1	Vomiting	2
275818_3	Vomiting	2
147861_1	Vomiting	1
467830_11	Vomiting	2
58524_13	Vomiting	2
125193_5	Vomiting	1
157474_2	Vomiting	2
181641_5	Vomiting	4
226845_4	Vomiting	2
351983_3	Vomiting	1
185825_1	Vomiting	2
180959_9	Vomiting	2
30845_1	Vomiting	2
155573_1	Vomiting	2
302742_4	Vomiting	2
212342_2	Vomiting	2
355682_5	Vomiting	2
168661_1	Vomiting	2
351028_7	Vomiting	2
100593_1	Vomiting	1
269877_1	Vomiting	2
229_1	Vomiting	2
273447_4	Vomiting	2
15761_2	Vomiting	2
260122_2	Vomiting	1
45964_2	Vomiting	2
308412_11	Vomiting	1
15206_7	Vomiting	1
158973_2	Vomiting	2
173812_3	Vomiting	2
76494_3	Vomiting	2
266111_3	Vomiting	2
264953_4	Vomiting	1
109842_1	Vomiting	2
327471_8	Vomiting	1
79230_1	Vomiting	2
44566_2	Vomiting	2
182962_1	Vomiting	2
11381_1	Vomiting	4
28176_6	Vomiting	1
59773_7	Vomiting	1
273019_2	Vomiting	2
170448_1	Vomiting	2
263047_2	Vomiting	2
236280_3	Vomiting	2
6297_3	Vomiting	2
52248_5	Vomiting	2
175587_1	Vomiting	2
229948_2	Vomiting	2
16677_2	Vomiting	2
348798_6	Vomiting	2
83579_4	Vomiting	1
195756_3	Vomiting	2
265719_5	Vomiting	2
56080_1	Vomiting	2
107916_2	Vomiting	2
211357_3	Vomiting	2
152527_11	Vomiting	1
351472_3	Vomiting	4
186786_1	Vomiting	2
279143_1	Vomiting	2
270473_3	Vomiting	2
257367_5	Vomiting	2
76759_6	Vomiting	2
423731_2	Vomiting	2
96942_2	Vomiting	1
190894_2	Vomiting	2
159913_3	Vomiting	2
181685_4	Vomiting	2
261857_1	Vomiting	2
227616_7	Vomiting	2
180297_1	Vomiting	2
202411_5	Vomiting	1
327578_6	Vomiting	2
244083_1	Vomiting	2
332338_1	Vomiting	2
158287_2	Vomiting	2
63057_5	Vomiting	2
433103_18	Vomiting	1
347243_5	Vomiting	2
121907_1	Vomiting	1
332379_2	Vomiting	2
164197_2	Vomiting	2
50157_2	Vomiting	2
137365_1	Vomiting	2
198443_1	Vomiting	2
117979_1	Vomiting	2
137400_2	Vomiting	2
130998_1	Vomiting	2
296890_1	Vomiting	4
2696_5	Vomiting	2
180375_3	Vomiting	2
271671_2	Vomiting	2
237120_1	Vomiting	2
190891_1	Vomiting	2
74882_1	Vomiting	2
260872_2	Vomiting	2
333272_3	Vomiting	2
209602_7	Vomiting	1
190719_12	Vomiting	1
336173_7	Vomiting	1
268756_2	Vomiting	2
29309_1	Vomiting	2
135588_3	Vomiting	2
207454_3	Vomiting	2
91387_10	Vomiting	1
137698_2	Vomiting	2
53164_2	Vomiting	2
353334_16	Vomiting	4
283247_3	Vomiting	2
228600_4	Vomiting	2
198416_2	Vomiting	2
27429_1	Vomiting	2
266078_1	Vomiting	2
91387_11	Vomiting	1
58853_2	Vomiting	1
34544_1	Vomiting	2
70138_5	Vomiting	1
149651_7	Vomiting	2
13433_4	Vomiting	2
71762_4	Vomiting	2
162061_11	Vomiting	4
127434_22	Vomiting	2
277912_1	Vomiting	1
58974_1	Vomiting	2
5692_1	Vomiting	2
305271_3	Vomiting	1
273530_8	Vomiting	2
54508_2	Vomiting	2
57039_1	Vomiting	2
268312_11	Vomiting	2
427166_4	Vomiting	1
28361_2	Vomiting	2
76651_1	Vomiting	2
174750_2	Vomiting	2
128451_1	Vomiting	2
236988_1	Vomiting	2
108994_1	Vomiting	2
38957_7	Vomiting	2
488586_1	Vomiting	3
216456_1	Vomiting	1
275875_1	Vomiting	4
486924_1	Vomiting	4
341639_1	Vomiting	4
241350_1	Vomiting	4
436761_1	Vomiting	4
228390_1	Vomiting	4
433396_1	Vomiting	3
492031_1	Vomiting	3
475326_2	Vomiting	2
251658_1	Vomiting	2
479548_1	Vomiting	2
167283_1	Vomiting	3
245341_1	Vomiting	4
418406_1	Vomiting	4
335103_1	Vomiting	4
493054_2	Vomiting	1
323866_1	Vomiting	2
74842_1	Vomiting	2
470218_1	Vomiting	4
396420_1	Vomiting	2
339081_2	Vomiting	4
314310_2	Vomiting	2
283144_1	Vomiting	2
355242_1	Vomiting	3
446874_2	Vomiting	2
357322_1	Vomiting	3
105399_1	Vomiting	2
472313_1	Vomiting	2
271120_2	Vomiting	3
408260_1	Vomiting	2
31583_1	Vomiting	4
402152_1	Vomiting	2
309937_1	Vomiting	4
181545_2	Vomiting	4
122358_1	Vomiting	2
415544_1	Vomiting	4
482292_1	Vomiting	2
355470_1	Vomiting	4
242639_1	Vomiting	2
460514_2	Vomiting	2
470987_3	Vomiting	4
217588_1	Vomiting	2
53759_2	Vomiting	4
467787_1	Vomiting	4
454877_2	Vomiting	4
171080_1	Vomiting	2
493193_1	Vomiting	2
331394_2	Vomiting	4
168084_7	Vomiting	4
180720_1	Vomiting	3
306013_1	Vomiting	2
471353_3	Vomiting	2
313664_1	Vomiting	2
462281_4	Vomiting	4
301200_3	Vomiting	4
275683_1	Vomiting	3
225373_2	Vomiting	3
343282_1	Vomiting	2
325645_1	Vomiting	4
499611_2	Vomiting	2
251432_4	Vomiting	1
369226_1	Vomiting	4
209652_7	Vomiting	1
64168_3	Vomiting	4
203120_1	Vomiting	4
328322_1	Vomiting	2
486402_3	Vomiting	4
370584_3	Vomiting	2
132196_3	Vomiting	2
242170_2	Vomiting	3
24508_1	Vomiting	2
352270_6	Vomiting	4
447051_1	Vomiting	4
441450_2	Vomiting	2
309944_4	Vomiting	2
325656_2	Vomiting	4
224233_2	Vomiting	2
482386_2	Vomiting	4
98840_3	Vomiting	2
376692_5	Vomiting	2
356380_2	Vomiting	2
81204_2	Vomiting	2
478282_1	Vomiting	2
366990_2	Vomiting	2
114037_1	Vomiting	2
253276_3	Vomiting	2
328914_1	Vomiting	2
236457_6	Vomiting	3
134764_6	Vomiting	2
318143_2	Vomiting	3
128973_1	Vomiting	3
399703_1	Vomiting	2
308507_1	Vomiting	2
468558_1	Vomiting	3
277562_4	Vomiting	2
119928_1	Vomiting	4
195826_1	Vomiting	3
343317_1	Vomiting	2
418418_1	Vomiting	4
494589_3	Vomiting	4
172188_1	Vomiting	2
186163_4	Vomiting	4
450885_3	Vomiting	2
293321_1	Vomiting	2
106716_1	Vomiting	2
232329_1	Vomiting	2
8276_1	Vomiting	2
345250_5	Vomiting	4
86322_1	Vomiting	2
231659_1	Vomiting	4
366983_4	Vomiting	4
140051_1	Vomiting	2
221416_5	Vomiting	2
384890_1	Vomiting	2
275617_2	Vomiting	4
442714_1	Vomiting	2
236089_1	Vomiting	2
228410_3	Vomiting	2
165157_2	Vomiting	3
153319_2	Vomiting	4
329800_2	Vomiting	3
310240_3	Vomiting	2
198657_2	Vomiting	4
357815_10	Vomiting	2
287861_1	Vomiting	2
391882_1	Vomiting	2
145778_5	Vomiting	4
471005_1	Vomiting	2
366391_1	Vomiting	2
483917_1	Vomiting	2
365333_3	Vomiting	2
34423_6	Vomiting	2
197694_5	Vomiting	4
28144_2	Vomiting	2
125504_7	Vomiting	4
303503_1	Vomiting	2
289714_3	Vomiting	2
244460_2	Vomiting	2
39657_1	Vomiting	4
9298_1	Vomiting	2
361706_5	Vomiting	4
440117_1	Vomiting	3
111773_4	Vomiting	2
371197_5	Vomiting	3
108541_2	Vomiting	2
336801_1	Vomiting	2
278482_2	Vomiting	3
159506_2	Vomiting	2
472881_1	Vomiting	4
333538_1	Vomiting	3
501436_5	Vomiting	4
136306_3	Vomiting	2
255733_2	Vomiting	4
213469_1	Vomiting	4
403881_6	Vomiting	4
267289_2	Vomiting	2
339881_3	Vomiting	3
483594_1	Vomiting	2
305003_4	Vomiting	2
403861_6	Vomiting	4
379208_2	Vomiting	2
246187_1	Vomiting	4
94641_6	Vomiting	4
228051_1	Vomiting	2
364855_3	Vomiting	3
160294_1	Vomiting	4
466778_2	Vomiting	2
382269_1	Vomiting	1
160707_1	Vomiting	4
302325_2	Vomiting	3
156015_2	Vomiting	2
500835_1	Vomiting	2
347401_3	Vomiting	4
156063_1	Vomiting	2
212862_7	Vomiting	2
74548_8	Vomiting	3
96398_4	Vomiting	4
348661_1	Vomiting	2
102938_1	Vomiting	2
463139_5	Vomiting	4
424348_2	Vomiting	4
149183_2	Vomiting	2
149541_3	Vomiting	2
279369_5	Vomiting	2
273738_1	Vomiting	4
126783_2	Vomiting	4
346807_6	Vomiting	4
104643_3	Vomiting	2
230775_8	Vomiting	4
168873_1	Vomiting	4
310259_16	Vomiting	2
166167_1	Vomiting	4
114481_1	Vomiting	2
412271_1	Vomiting	2
310597_2	Vomiting	4
451781_1	Vomiting	3
122261_2	Vomiting	4
222144_2	Vomiting	2
93926_6	Vomiting	2
314123_9	Vomiting	2
399720_9	Vomiting	2
402385_1	Vomiting	2
129965_3	Vomiting	4
111171_4	Vomiting	2
402221_7	Vomiting	2
95586_2	Vomiting	2
434022_1	Vomiting	2
309964_1	Vomiting	4
380542_2	Vomiting	2
286249_1	Vomiting	2
253888_1	Vomiting	4
360654_1	Vomiting	4
439364_1	Vomiting	2
360312_2	Vomiting	2
242151_1	Vomiting	2
427884_1	Vomiting	2
88176_1	Vomiting	4
366686_4	Vomiting	1
443379_2	Vomiting	4
124767_2	Vomiting	4
463123_1	Vomiting	3
152538_2	Vomiting	2
110193_2	Vomiting	4
173254_1	Vomiting	4
323827_2	Vomiting	2
307143_2	Vomiting	4
356198_5	Vomiting	3
381608_4	Vomiting	2
469406_1	Vomiting	2
319867_4	Vomiting	3
386018_2	Vomiting	4
469394_1	Vomiting	2
255684_1	Vomiting	2
274775_5	Vomiting	3
337380_2	Vomiting	2
35971_1	Vomiting	4
2663_1	Vomiting	2
35351_1	Vomiting	3
143069_1	Vomiting	2
334437_1	Vomiting	4
36150_2	Vomiting	3
247086_2	Vomiting	4
437947_1	Vomiting	2
250294_1	Vomiting	2
393721_2	Vomiting	3
30444_2	Vomiting	2
340796_1	Vomiting	1
490258_1	Vomiting	2
315832_5	Vomiting	2
407647_15	Vomiting	4
342659_3	Vomiting	2
210151_1	Vomiting	4
122143_8	Vomiting	4
38628_3	Vomiting	2
21253_5	Vomiting	2
72701_6	Vomiting	2
230504_2	Vomiting	2
169113_1	Vomiting	2
353404_4	Vomiting	2
114860_1	Vomiting	3
296601_8	Vomiting	2
164681_1	Vomiting	2
251507_1	Vomiting	4
1449_1	Vomiting	2
417396_2	Vomiting	1
302663_2	Vomiting	2
444490_7	Vomiting	2
43497_7	Vomiting	2
416246_5	Vomiting	2
89185_1	Vomiting	3
389422_3	Vomiting	3
291367_1	Vomiting	2
473761_2	Vomiting	2
296908_2	Vomiting	1
94766_4	Vomiting	4
358965_10	Vomiting	4
317925_11	Vomiting	2
464567_2	Vomiting	2
12477_2	Vomiting	2
301279_2	Vomiting	2
397764_2	Vomiting	2
132977_2	Vomiting	2
348978_17	Vomiting	3
226707_2	Vomiting	4
3046_2	Vomiting	4
401573_1	Vomiting	2
364692_1	Vomiting	2
463207_3	Vomiting	2
40359_2	Vomiting	2
439172_1	Vomiting	2
120745_6	Vomiting	4
453710_15	Vomiting	2
472159_6	Vomiting	2
471204_5	Vomiting	2
329485_4	Vomiting	2
22308_14	Vomiting	4
243600_1	Vomiting	4
300558_2	Vomiting	2
139920_3	Vomiting	3
30665_9	Vomiting	4
336789_1	Vomiting	4
396472_3	Vomiting	2
324368_5	Vomiting	2
356170_1	Vomiting	2
317963_2	Vomiting	2
332857_4	Vomiting	3
97463_1	Vomiting	2
32439_2	Vomiting	3
490086_1	Vomiting	4
349573_2	Vomiting	4
35288_1	Vomiting	4
148128_8	Vomiting	2
65808_2	Vomiting	2
354569_2	Vomiting	4
330609_3	Vomiting	3
414583_2	Vomiting	4
467704_2	Vomiting	4
483116_2	Vomiting	2
338215_6	Vomiting	2
377825_2	Vomiting	4
422307_5	Vomiting	2
353698_1	Vomiting	3
273698_2	Vomiting	2
473379_1	Vomiting	4
348920_7	Vomiting	1
19155_1	Vomiting	2
460685_10	Vomiting	2
168797_3	Vomiting	1
324783_1	Vomiting	2
384008_5	Vomiting	4
151696_3	Vomiting	2
258461_1	Vomiting	2
33730_1	Vomiting	3
248371_3	Vomiting	3
78885_4	Vomiting	2
314573_5	Vomiting	4
307417_1	Vomiting	2
362754_5	Vomiting	2
218429_5	Vomiting	2
115704_1	Vomiting	4
142780_1	Vomiting	3
22525_1	Vomiting	2
414679_4	Vomiting	4
150921_1	Vomiting	2
119342_4	Vomiting	2
305358_2	Vomiting	4
366710_2	Vomiting	2
342024_3	Vomiting	2
479164_8	Vomiting	2
374562_1	Vomiting	4
318424_4	Vomiting	2
245587_3	Vomiting	2
105620_4	Vomiting	2
403861_8	Vomiting	2
53281_6	Vomiting	3
268703_3	Vomiting	2
108309_2	Vomiting	4
329814_3	Vomiting	4
57144_6	Vomiting	2
179185_1	Vomiting	4
207140_33	Vomiting	3
48289_1	Vomiting	2
216967_1	Vomiting	2
346710_12	Vomiting	2
462228_6	Vomiting	1
403831_4	Vomiting	2
38717_7	Vomiting	4
450465_4	Vomiting	2
407173_5	Vomiting	2
347087_2	Vomiting	2
51148_4	Vomiting	2
7682_1	Vomiting	4
13721_2	Vomiting	3
275495_1	Vomiting	2
288762_1	Vomiting	2
228736_3	Vomiting	2
352198_5	Vomiting	2
218606_1	Vomiting	4
95631_2	Vomiting	4
27749_1	Vomiting	2
468961_1	Vomiting	3
165894_7	Vomiting	4
281728_1	Vomiting	2
380954_5	Vomiting	2
365357_1	Vomiting	2
403858_1	Vomiting	2
282662_1	Vomiting	2
379742_6	Vomiting	3
484292_8	Vomiting	2
77830_1	Vomiting	2
45881_1	Vomiting	2
276070_1	Vomiting	2
439357_1	Vomiting	2
377796_7	Vomiting	4
41684_2	Vomiting	4
319738_2	Vomiting	2
10619_5	Vomiting	2
254481_2	Vomiting	3
43679_7	Vomiting	4
371933_7	Vomiting	4
83052_1	Vomiting	4
451028_2	Vomiting	1
367002_2	Vomiting	2
460667_2	Vomiting	2
349925_2	Vomiting	4
141885_2	Vomiting	2
388681_1	Vomiting	2
9786_4	Vomiting	3
319072_2	Vomiting	2
113074_3	Vomiting	2
455496_3	Vomiting	4
250594_14	Vomiting	2
40118_1	Vomiting	3
247160_2	Vomiting	1
191793_5	Vomiting	2
169097_4	Vomiting	3
331258_1	Vomiting	4
346927_6	Vomiting	2
4188_1	Vomiting	4
64635_4	Vomiting	2
374627_7	Vomiting	2
321298_5	Vomiting	2
174603_2	Vomiting	3
219537_1	Vomiting	4
438611_4	Vomiting	2
180931_1	Vomiting	2
19415_2	Vomiting	3
94980_2	Vomiting	2
320774_3	Vomiting	4
365128_1	Vomiting	3
271526_2	Vomiting	4
41145_1	Vomiting	2
441257_1	Vomiting	2
128174_4	Vomiting	4
418092_5	Vomiting	1
413994_6	Vomiting	2
397655_10	Vomiting	2
119327_2	Vomiting	4
402565_3	Vomiting	2
161505_1	Vomiting	2
72938_3	Vomiting	4
428828_3	Vomiting	2
367385_1	Vomiting	2
148151_2	Vomiting	2
462417_2	Vomiting	4
314466_2	Vomiting	4
233342_1	Vomiting	3
464460_2	Vomiting	3
219577_1	Vomiting	2
85455_1	Vomiting	4
370915_2	Vomiting	2
62174_1	Vomiting	4
38977_4	Vomiting	4
391503_8	Vomiting	3
387312_2	Vomiting	2
26669_3	Vomiting	2
314481_1	Vomiting	4
222944_13	Vomiting	2
320478_2	Vomiting	2
402698_6	Vomiting	2
249222_4	Vomiting	2
305971_7	Vomiting	2
380929_1	Vomiting	2
291021_3	Vomiting	1
374271_1	Vomiting	4
207140_40	Vomiting	2
54938_2	Vomiting	2
369662_21	Vomiting	2
98332_9	Vomiting	2
71069_2	Vomiting	3
90078_2	Vomiting	2
349548_1	Vomiting	2
314574_1	Vomiting	2
159663_1	Vomiting	3
437582_5	Vomiting	4
310833_3	Vomiting	2
97453_6	Vomiting	2
425039_3	Vomiting	2
314589_10	Vomiting	2
403825_2	Vomiting	2
284488_1	Vomiting	4
486802_2	Vomiting	2
276444_3	Vomiting	2
370914_1	Vomiting	4
68053_1	Vomiting	3
498015_3	Vomiting	3
165846_1	Vomiting	2
460867_1	Vomiting	3
18635_2	Vomiting	2
306711_3	Vomiting	2
391115_2	Vomiting	2
259617_1	Vomiting	2
352209_4	Vomiting	2
218023_12	Vomiting	2
367372_12	Vomiting	4
397765_9	Vomiting	2
49361_1	Vomiting	2
102565_19	Vomiting	1
332810_7	Vomiting	2
362200_7	Vomiting	2
462545_1	Vomiting	4
65280_1	Vomiting	1
241150_1	Vomiting	2
170279_1	Vomiting	4
227119_17	Vomiting	2
374598_1	Vomiting	2
51189_1	Vomiting	2
203718_5	Vomiting	4
312800_15	Vomiting	2
194638_1	Vomiting	2
210608_5	Vomiting	2
352339_6	Vomiting	4
141698_1	Vomiting	2
87207_2	Vomiting	2
129932_4	Vomiting	2
473360_1	Vomiting	1
164052_1	Vomiting	3
133187_1	Vomiting	2
132370_2	Vomiting	2
52148_1	Vomiting	4
120769_9	Vomiting	3
31202_4	Vomiting	2
271871_5	Vomiting	2
297683_1	Vomiting	2
115495_8	Vomiting	2
368592_3	Vomiting	2
220793_7	Vomiting	2
283109_3	Vomiting	2
366742_4	Vomiting	2
24373_2	Vomiting	2
115582_2	Vomiting	2
87226_5	Vomiting	4
5260_1	Vomiting	4
362908_1	Vomiting	2
344273_1	Vomiting	4
360542_4	Vomiting	1
18976_10	Vomiting	2
39053_1	Vomiting	4
216764_2	Vomiting	2
224762_3	Vomiting	2
78197_3	Vomiting	2
398565_1	Vomiting	2
345805_1	Vomiting	2
29798_4	Vomiting	2
475364_3	Vomiting	2
417952_2	Vomiting	2
388326_2	Vomiting	2
224211_2	Vomiting	2
164862_1	Vomiting	2
259706_16	Vomiting	2
436863_4	Vomiting	2
134088_4	Vomiting	4
369483_17	Vomiting	4
394281_9	Vomiting	4
336795_6	Vomiting	3
68123_2	Vomiting	2
50057_4	Vomiting	2
374627_12	Vomiting	3
369305_3	Vomiting	2
370634_3	Vomiting	4
191279_3	Vomiting	2
31202_7	Vomiting	2
155148_4	Vomiting	3
330468_8	Vomiting	2
85365_1	Vomiting	2
461391_3	Vomiting	4
433331_3	Vomiting	2
466708_7	Vomiting	2
159934_7	Vomiting	4
326934_13	Vomiting	2
137064_1	Vomiting	2
341325_2	Vomiting	2
375498_1	Vomiting	2
215276_1	Vomiting	2
387819_3	Vomiting	2
359695_21	Vomiting	4
168974_2	Vomiting	2
50356_2	Vomiting	3
494482_1	Vomiting	2
6744_4	Vomiting	2
139869_1	Vomiting	2
235815_4	Vomiting	2
193897_11	Vomiting	3
72653_1	Vomiting	2
71281_1	Vomiting	2
222383_3	Vomiting	3
77482_2	Vomiting	2
382990_1	Vomiting	4
224003_2	Vomiting	4
394395_2	Vomiting	2
59344_4	Vomiting	2
47628_1	Vomiting	2
80770_1	Vomiting	2
263336_1	Vomiting	2
42889_5	Vomiting	2
206031_1	Vomiting	2
237730_6	Vomiting	2
125322_39	Vomiting	2
106462_9	Vomiting	2
389162_5	Vomiting	2
168549_5	Vomiting	2
132824_1	Vomiting	2
427323_2	Vomiting	2
322957_6	Vomiting	2
80603_12	Vomiting	3
278304_4	Vomiting	2
365133_2	Vomiting	4
43929_2	Vomiting	2
478508_4	Vomiting	2
431796_7	Vomiting	2
221588_1	Vomiting	3
109621_3	Vomiting	2
95816_1	Vomiting	2
492287_3	Vomiting	2
245263_3	Vomiting	2
466708_8	Vomiting	2
236496_1	Vomiting	2
217525_1	Vomiting	2
226220_2	Vomiting	4
286514_1	Vomiting	2
302815_2	Vomiting	2
391826_1	Vomiting	2
417292_4	Vomiting	2
459831_7	Vomiting	4
55768_16	Vomiting	2
170626_1	Vomiting	4
63146_13	Vomiting	2
47407_5	Vomiting	2
315429_1	Vomiting	2
387799_2	Vomiting	4
197123_1	Vomiting	4
240777_1	Vomiting	2
116716_1	Vomiting	2
245451_12	Vomiting	4
191247_3	Vomiting	4
126386_2	Vomiting	4
447167_2	Vomiting	1
219873_8	Vomiting	2
391985_2	Vomiting	2
339681_1	Vomiting	2
358230_16	Vomiting	3
241642_1	Vomiting	4
96441_5	Vomiting	4
349371_1	Vomiting	3
273307_7	Vomiting	2
193351_11	Vomiting	1
60913_3	Vomiting	1
92759_2	Vomiting	4
258515_1	Vomiting	3
401484_3	Vomiting	4
59125_6	Vomiting	3
95465_8	Vomiting	2
208839_1	Vomiting	4
296735_1	Vomiting	4
51971_3	Vomiting	4
471204_8	Vomiting	4
11531_4	Vomiting	4
150265_2	Vomiting	2
434277_7	Vomiting	4
123982_1	Vomiting	4
468663_7	Vomiting	3
203380_3	Vomiting	2
384839_1	Vomiting	3
282666_2	Vomiting	3
5144_1	Vomiting	2
36782_1	Vomiting	2
91477_1	Vomiting	4
63141_3	Vomiting	4
444544_1	Vomiting	4
206608_11	Vomiting	2
349849_6	Vomiting	3
445356_4	Vomiting	2
347938_11	Vomiting	2
331852_4	Vomiting	2
74748_2	Vomiting	2
92567_3	Vomiting	2
443658_2	Vomiting	2
425061_1	Vomiting	4
498113_3	Vomiting	2
279200_2	Vomiting	2
342786_19	Vomiting	2
22938_11	Vomiting	2
399940_3	Vomiting	2
427905_1	Vomiting	2
223928_1	Vomiting	4
152734_10	Vomiting	1
215708_3	Vomiting	2
224440_2	Vomiting	3
429789_2	Vomiting	3
6146_7	Vomiting	3
31107_1	Vomiting	2
287756_7	Vomiting	2
159290_10	Vomiting	2
152365_1	Vomiting	2
498471_2	Vomiting	4
382522_1	Vomiting	4
177178_1	Vomiting	2
424417_1	Vomiting	2
236701_2	Vomiting	2
80128_1	Vomiting	3
120787_3	Vomiting	4
236537_4	Vomiting	2
318607_1	Vomiting	2
206049_1	Vomiting	4
219757_3	Vomiting	4
173265_3	Vomiting	4
218475_4	Vomiting	4
111273_14	Vomiting	1
334381_3	Vomiting	2
313620_21	Vomiting	2
56599_1	Vomiting	1
458506_17	Vomiting	3
235998_3	Vomiting	2
69914_6	Vomiting	2
229352_2	Vomiting	2
98194_2	Vomiting	4
30194_2	Vomiting	4
75601_5	Vomiting	2
416722_1	Vomiting	3
455763_2	Vomiting	3
305215_1	Vomiting	2
324358_2	Vomiting	2
193530_1	Vomiting	4
231275_2	Vomiting	2
27245_3	Vomiting	4
186672_3	Vomiting	4
43903_8	Vomiting	4
389199_1	Vomiting	3
16077_3	Vomiting	4
161876_3	Vomiting	3
270075_4	Vomiting	3
281837_1	Vomiting	4
323073_9	Vomiting	4
428338_3	Vomiting	3
209692_45	Vomiting	4
8814_9	Vomiting	1
18214_2	Vomiting	1
35666_6	Vomiting	1
51956_7	Vomiting	2
234728_4	Vomiting	2
417743_1	Vomiting	1
325292_1	Vomiting	3
313972_3	Vomiting	3
89644_3	Vomiting	4
103156_1	Vomiting	4
214074_10	Vomiting	2
288342_12	Vomiting	2
129358_11	Vomiting	3
203172_3	Vomiting	3
85458_4	Vomiting	2
192684_1	Vomiting	4
319663_1	Vomiting	2
316344_31	Vomiting	1
202537_8	Vomiting	2
90225_7	Vomiting	4
114732_7	Vomiting	2
425880_5	Vomiting	4
411011_27	Vomiting	2
44481_7	Vomiting	4
89698_2	Vomiting	3
43428_4	Vomiting	2
337741_1	Vomiting	3
252282_1	Vomiting	2
288378_1	Vomiting	4
199762_1	Vomiting	2
362305_1	Vomiting	4
188626_4	Vomiting	2
212825_3	Vomiting	2
3050_3	Vomiting	4
112824_4	Vomiting	3
340452_3	Vomiting	4
53922_10	Vomiting	3
27163_3	Vomiting	2
351634_9	Vomiting	4
313184_4	Vomiting	2
298027_13	Vomiting	2
174997_4	Vomiting	1
346088_11	Vomiting	4
22023_2	Vomiting	1
75036_1	Vomiting	2
174892_2	Vomiting	2
122237_6	Vomiting	4
307538_3	Vomiting	3
270312_13	Vomiting	2
279746_3	Vomiting	2
310821_5	Vomiting	2
339637_3	Vomiting	4
112683_1	Vomiting	2
369021_7	Vomiting	4
473457_9	Vomiting	2
112687_1	Vomiting	4
331910_2	Vomiting	3
67904_6	Vomiting	1
456486_3	Vomiting	3
74081_1	Vomiting	2
373947_4	Vomiting	1
82358_3	Vomiting	3
318848_3	Vomiting	3
297782_1	Vomiting	2
223680_6	Vomiting	2
88176_14	Vomiting	2
499099_3	Vomiting	2
253506_6	Vomiting	3
358091_1	Vomiting	4
7806_13	Vomiting	1
283351_1	Vomiting	2
336967_1	Vomiting	1
88920_2	Vomiting	4
321520_1	Vomiting	4
28609_4	Vomiting	3
50906_1	Vomiting	2
25219_3	Vomiting	2
457615_11	Vomiting	2
305087_3	Vomiting	2
323786_7	Vomiting	2
292058_2	Vomiting	2
195875_1	Vomiting	4
365469_4	Vomiting	3
66355_21	Vomiting	2
391801_3	Vomiting	2
152639_1	Vomiting	2
297782_2	Vomiting	2
270782_3	Vomiting	2
282459_4	Vomiting	2
135381_3	Vomiting	2
346282_1	Vomiting	2
31462_2	Vomiting	2
40457_1	Vomiting	2
27195_3	Vomiting	1
102209_9	Vomiting	2
347007_3	Vomiting	2
65423_10	Vomiting	4
106368_4	Vomiting	2
369605_3	Vomiting	1
328588_14	Vomiting	2
308294_5	Vomiting	3
125608_2	Vomiting	4
301409_15	Vomiting	2
385966_3	Vomiting	2
428827_5	Vomiting	3
44769_1	Vomiting	4
52402_1	Vomiting	3
219000_1	Vomiting	2
271839_5	Vomiting	1
337332_1	Vomiting	2
104520_6	Vomiting	2
209646_8	Vomiting	2
208123_1	Vomiting	2
340723_3	Vomiting	2
198912_2	Vomiting	2
246291_11	Vomiting	4
47217_6	Vomiting	4
147178_1	Vomiting	2
77852_4	Vomiting	2
319141_2	Vomiting	4
321215_8	Vomiting	3
129887_2	Vomiting	4
321984_1	Vomiting	2
52876_2	Vomiting	4
208306_6	Vomiting	3
255479_1	Vomiting	2
253837_3	Vomiting	2
180464_6	Vomiting	2
180990_1	Vomiting	2
301110_12	Vomiting	2
243284_1	Vomiting	2
43335_5	Vomiting	3
307275_6	Vomiting	2
235641_1	Vomiting	2
434559_15	Vomiting	2
172284_5	Vomiting	1
238021_2	Vomiting	4
260243_1	Vomiting	2
67288_10	Vomiting	3
352937_6	Vomiting	2
144777_1	Vomiting	3
121207_1	Vomiting	2
192255_9	Vomiting	1
327854_1	Vomiting	2
193819_10	Vomiting	2
349138_3	Vomiting	1
279620_5	Vomiting	4
475912_3	Vomiting	2
47255_6	Vomiting	2
188410_1	Vomiting	2
33734_7	Vomiting	2
52621_2	Vomiting	2
351053_3	Vomiting	2
250231_7	Vomiting	1
178893_1	Vomiting	1
317148_3	Vomiting	1
174260_3	Vomiting	2
107844_1	Vomiting	2
399718_8	Vomiting	2
412776_5	Vomiting	2
402568_3	Vomiting	2
134511_10	Vomiting	3
286623_2	Vomiting	2
329834_16	Vomiting	2
243037_6	Vomiting	1
253572_8	Vomiting	2
270675_1	Vomiting	2
120775_2	Vomiting	2
244804_2	Vomiting	1
271478_1	Vomiting	2
267782_2	Vomiting	1
275433_4	Vomiting	1
232930_5	Vomiting	2
300489_7	Vomiting	2
83419_2	Vomiting	4
411746_2	Vomiting	4
46307_3	Vomiting	4
62098_2	Vomiting	1
341853_8	Vomiting	1
17466_4	Vomiting	2
183507_1	Vomiting	2
135795_4	Vomiting	1
405771_7	Vomiting	1
97301_6	Vomiting	4
413668_13	Vomiting	2
307783_1	Vomiting	2
187073_1	Vomiting	2
361173_13	Vomiting	2
54743_2	Vomiting	2
195866_4	Vomiting	2
121392_25	Vomiting	2
354093_8	Vomiting	2
43879_2	Vomiting	2
85144_5	Vomiting	4
168621_7	Vomiting	1
348348_3	Vomiting	2
305702_7	Vomiting	2
197723_3	Vomiting	2
257834_1	Vomiting	1
354819_4	Vomiting	4
108481_2	Vomiting	2
328654_4	Vomiting	2
331535_8	Vomiting	2
390267_8	Vomiting	2
131349_4	Vomiting	4
227609_1	Vomiting	2
397347_10	Vomiting	1
235975_3	Vomiting	2
281064_1	Vomiting	2
367024_4	Vomiting	2
55613_6	Vomiting	2
321614_10	Vomiting	4
94437_10	Vomiting	2
303008_1	Vomiting	2
331801_4	Vomiting	1
112591_3	Vomiting	2
190632_3	Vomiting	2
183712_3	Vomiting	2
347767_4	Vomiting	2
295041_3	Vomiting	2
222001_1	Vomiting	2
17125_1	Vomiting	2
198549_11	Vomiting	2
345496_4	Vomiting	2
72575_5	Vomiting	2
331518_7	Vomiting	2
127290_3	Vomiting	2
154038_3	Vomiting	2
228665_7	Vomiting	2
114421_3	Vomiting	2
299318_15	Vomiting	2
263027_1	Vomiting	2
134629_3	Vomiting	2
310447_9	Vomiting	4
499152_26	Vomiting	2
380440_10	Vomiting	2
162770_9	Vomiting	4
76258_1	Vomiting	2
14943_1	Vomiting	2
314105_18	Vomiting	1
314387_3	Vomiting	2
2977_3	Vomiting	2
16646_1	Vomiting	2
297045_10	Vomiting	2
419246_5	Vomiting	2
222239_16	Vomiting	4
232793_1	Vomiting	2
261928_2	Vomiting	1
60311_3	Vomiting	2
391135_10	Vomiting	1
317440_3	Vomiting	2
252874_14	Vomiting	2
56106_2	Vomiting	2
271207_2	Vomiting	2
205685_9	Vomiting	2
113635_3	Vomiting	2
182030_9	Vomiting	2
304006_2	Vomiting	2
170096_1	Vomiting	2
15442_1	Vomiting	2
138405_4	Vomiting	2
132069_5	Vomiting	2
83597_6	Vomiting	4
276785_2	Vomiting	2
19041_8	Vomiting	1
327600_1	Vomiting	2
146239_7	Vomiting	1
377228_10	Vomiting	2
341912_2	Vomiting	2
79432_3	Vomiting	4
1628_11	Vomiting	2
114336_2	Vomiting	2
318481_3	Vomiting	4
156829_9	Vomiting	2
362901_6	Vomiting	2
401649_9	Vomiting	1
213554_14	Vomiting	2
22483_1	Vomiting	2
190112_6	Vomiting	1
4161_14	Vomiting	1
53483_2	Vomiting	4
196632_5	Vomiting	2
268056_9	Vomiting	2
363267_16	Vomiting	1
190857_1	Vomiting	2
238633_12	Vomiting	2
47927_2	Vomiting	2
109024_6	Vomiting	2
77908_2	Vomiting	2
301659_3	Vomiting	2
399192_5	Vomiting	2
158096_5	Vomiting	2
217431_2	Vomiting	2
162694_7	Vomiting	2
230252_2	Vomiting	2
127491_2	Vomiting	2
232952_7	Vomiting	2
297668_1	Vomiting	1
67964_3	Vomiting	2
160227_10	Vomiting	1
106083_1	Vomiting	2
153974_1	Vomiting	4
449483_8	Vomiting	2
257468_6	Vomiting	2
164348_1	Vomiting	2
272072_2	Vomiting	2
199515_1	Vomiting	2
254535_6	Vomiting	1
322488_5	Vomiting	2
370064_6	Vomiting	1
259955_1	Vomiting	2
413063_1	Vomiting	1
273904_19	Vomiting	2
236245_1	Vomiting	2
270862_2	Vomiting	2
204415_2	Vomiting	2
300901_3	Vomiting	2
131080_5	Vomiting	1
79199_1	Vomiting	2
25483_3	Vomiting	2
161976_14	Vomiting	1
252990_3	Vomiting	2
292622_38	Vomiting	4
237989_1	Vomiting	1
200710_3	Vomiting	2
33636_1	Vomiting	2
280598_6	Vomiting	2
28864_1	Vomiting	2
185836_1	Vomiting	2
20999_3	Vomiting	2
198379_2	Vomiting	2
260018_1	Vomiting	2
318307_2	Vomiting	2
20727_6	Vomiting	2
7561_3	Vomiting	4
34079_1	Vomiting	2
72157_3	Vomiting	4
337176_1	Vomiting	2
31703_2	Vomiting	2
28415_3	Vomiting	2
190329_2	Vomiting	2
175580_1	Vomiting	4
492750_1	Vomiting	2
128180_1	Vomiting	4
327265_1	Vomiting	4
346899_1	Vomiting	4
403659_1	Vomiting	4
222227_1	Vomiting	4
312017_1	Vomiting	4
38775_1	Vomiting	4
253892_1	Vomiting	4
404457_1	Vomiting	4
94641_2	Vomiting	4
123037_1	Vomiting	4
491318_1	Vomiting	4
123765_1	Vomiting	4
261158_1	Vomiting	4
308732_1	Vomiting	4
492750_3	Vomiting	4
15252_2	Vomiting	4
97065_1	Vomiting	4
2292_1	Vomiting	4
303767_3	Vomiting	2
470987_1	Vomiting	4
372288_1	Vomiting	4
23931_1	Vomiting	4
97946_1	Vomiting	4
350787_1	Vomiting	4
374441_1	Vomiting	4
304581_1	Vomiting	4
152573_1	Vomiting	4
374454_1	Vomiting	4
4089_1	Vomiting	4
360480_2	Vomiting	4
30492_1	Vomiting	4
328935_1	Vomiting	4
370761_1	Vomiting	4
302182_2	Vomiting	4
95545_1	Vomiting	4
100679_1	Vomiting	4
434929_1	Vomiting	1
229671_1	Vomiting	2
21228_2	Vomiting	4
158510_1	Vomiting	4
230447_3	Vomiting	4
42218_1	Vomiting	4
354654_2	Vomiting	4
234868_1	Vomiting	4
311177_1	Vomiting	4
168369_1	Vomiting	4
178631_1	Vomiting	2
327282_1	Vomiting	4
393182_1	Vomiting	4
132973_1	Vomiting	4
143460_1	Vomiting	4
109083_1	Vomiting	4
138159_1	Vomiting	4
11181_1	Vomiting	4
38627_1	Vomiting	4
392340_1	Vomiting	4
346478_1	Vomiting	4
89645_2	Vomiting	4
245331_1	Vomiting	4
104462_1	Vomiting	4
144487_1	Vomiting	4
15665_1	Vomiting	4
129101_2	Vomiting	4
360046_1	Vomiting	4
15627_1	Vomiting	4
18300_1	Vomiting	4
28642_1	Vomiting	4
402024_1	Vomiting	2
398970_1	Vomiting	4
314563_1	Vomiting	4
197221_2	Vomiting	2
86176_1	Vomiting	4
205995_1	Vomiting	4
11547_1	Vomiting	4
152371_1	Vomiting	4
153219_1	Vomiting	4
220738_1	Vomiting	4
115394_1	Vomiting	4
153237_1	Vomiting	4
19471_3	Vomiting	4
111763_1	Vomiting	4
20050_1	Vomiting	4
322159_1	Vomiting	4
318761_1	Vomiting	4
402512_1	Vomiting	4
371713_1	Vomiting	4
395707_2	Vomiting	4
354200_2	Vomiting	4
343602_1	Vomiting	4
369600_2	Vomiting	4
317917_1	Vomiting	4
400826_2	Vomiting	4
29506_1	Vomiting	4
329991_1	Vomiting	4
115585_2	Vomiting	4
320288_1	Vomiting	4
379728_1	Vomiting	2
101067_1	Vomiting	4
142783_2	Vomiting	4
436384_1	Vomiting	4
31101_1	Vomiting	4
307925_2	Vomiting	4
30168_1	Vomiting	4
230967_5	Vomiting	2
198180_1	Vomiting	4
327030_1	Vomiting	4
123025_3	Vomiting	4
204040_3	Vomiting	4
368727_3	Vomiting	4
385995_1	Vomiting	4
7673_1	Vomiting	4
320288_4	Vomiting	4
33897_1	Vomiting	4
107412_6	Vomiting	4
95891_1	Vomiting	4
495046_1	Vomiting	4
363457_1	Vomiting	4
64641_1	Vomiting	2
331309_1	Vomiting	4
328067_1	Vomiting	4
389873_1	Vomiting	4
321947_4	Vomiting	4
218639_2	Vomiting	4
381612_1	Vomiting	4
361712_4	Vomiting	4
331816_1	Vomiting	4
335075_1	Vomiting	4
331834_1	Vomiting	4
388555_1	Vomiting	4
36593_1	Vomiting	4
113015_1	Vomiting	4
448357_17	Vomiting	4
324514_1	Vomiting	4
379267_1	Vomiting	4
362496_2	Vomiting	2
393262_2	Vomiting	2
92463_1	Vomiting	4
395832_1	Vomiting	4
383680_4	Vomiting	2
394070_1	Vomiting	2
317803_3	Vomiting	4
133001_1	Vomiting	4
396094_2	Vomiting	4
401569_2	Vomiting	2
392411_1	Vomiting	4
358439_2	Vomiting	4
4028_6	Vomiting	4
22026_1	Vomiting	4
499822_7	Vomiting	4
464160_1	Vomiting	4
385718_1	Vomiting	4
367849_1	Vomiting	4
395826_2	Vomiting	4
222579_3	Vomiting	4
353556_1	Vomiting	4
133020_1	Vomiting	2
388046_1	Vomiting	4
310655_1	Vomiting	4
168343_1	Vomiting	2
280266_1	Vomiting	4
633_4	Vomiting	2
23880_1	Vomiting	2
177215_1	Vomiting	2
400139_1	Vomiting	2
61134_1	Vomiting	2
182842_12	Vomiting	4
178210_1	Vomiting	2
495894_7	Vomiting	4
347811_3	Vomiting	4
257995_1	Vomiting	4
241376_9	Vomiting	4
20301_4	Vomiting	4
462734_6	Vomiting	4
96607_3	Vomiting	4
33375_3	Vomiting	3
397003_1	Vomiting	4
483631_7	Vomiting	3
396070_4	Vomiting	2
9090_1	Vomiting	4
473824_5	Vomiting	1
61134_3	Vomiting	2
254148_2	Vomiting	2
810_2	Vomiting	2
3510_1	Vomiting	2
184272_1	Vomiting	4
214093_1	Vomiting	4
350734_1	Vomiting	4
190276_13	Vomiting	4
262455_2	Vomiting	4
322785_1	Vomiting	2
495894_8	Vomiting	4
258857_2	Vomiting	2
72953_1	Vomiting	4
251824_5	Vomiting	4
247478_1	Vomiting	4
447166_3	Vomiting	4
181528_6	Vomiting	4
6968_2	Vomiting	4
179894_2	Vomiting	4
259438_1	Vomiting	2
185296_2	Vomiting	4
249812_2	Vomiting	4
446345_4	Vomiting	4
71052_3	Vomiting	4
72940_1	Vomiting	4
341220_1	Vomiting	2
188379_1	Vomiting	4
384109_2	Vomiting	1
475642_10	Vomiting	4
384109_3	Vomiting	4
132460_2	Vomiting	4
351521_3	Vomiting	2
124098_1	Vomiting	4
4955_14	Vomiting	2
304446_1	Vomiting	4
316407_1	Vomiting	4
186130_1	Vomiting	4
314059_4	Vomiting	4
169225_1	Vomiting	2
257040_1	Vomiting	4
306692_1	Vomiting	2
188186_3	Vomiting	4
473656_2	Vomiting	4
265912_3	Vomiting	4
201885_1	Vomiting	4
403347_6	Vomiting	2
354636_1	Vomiting	4
84121_3	Vomiting	4
448357_27	Vomiting	4
366776_1	Vomiting	4
277982_1	Vomiting	4
426211_5	Vomiting	2
320491_1	Vomiting	2
51071_1	Vomiting	4
448357_29	Vomiting	4
258570_1	Vomiting	2
408717_3	Vomiting	4
360609_1	Vomiting	4
72642_1	Vomiting	4
400114_1	Vomiting	4
357486_1	Vomiting	4
153697_1	Vomiting	4
223952_1	Vomiting	4
310675_8	Vomiting	4
230891_2	Vomiting	4
80462_1	Vomiting	4
400842_3	Vomiting	4
54960_1	Vomiting	4
488050_2	Vomiting	4
249800_1	Vomiting	2
249047_1	Vomiting	4
283549_1	Vomiting	4
361080_2	Vomiting	4
374608_1	Vomiting	4
50153_2	Vomiting	2
359063_2	Vomiting	4
78866_1	Vomiting	4
125504_16	Vomiting	4
229005_1	Vomiting	4
155339_1	Vomiting	4
53270_2	Vomiting	4
293685_1	Vomiting	4
279873_2	Vomiting	4
55395_3	Vomiting	4
408774_1	Vomiting	4
278341_8	Vomiting	4
54462_3	Vomiting	2
56340_1	Vomiting	4
294523_1	Vomiting	4
290175_1	Vomiting	4
43236_2	Vomiting	4
152705_1	Vomiting	4
336773_1	Vomiting	4
403943_2	Vomiting	2
157014_1	Vomiting	2
366503_1	Vomiting	4
87195_1	Vomiting	4
369022_1	Vomiting	4
414872_5	Vomiting	4
368553_1	Vomiting	2
58668_1	Vomiting	4
226395_2	Vomiting	3
417142_1	Vomiting	4
31202_2	Vomiting	2
127098_2	Vomiting	4
267223_5	Vomiting	4
394281_4	Vomiting	4
147526_2	Vomiting	1
498712_5	Vomiting	1
210773_1	Vomiting	4
299902_2	Vomiting	4
433360_3	Vomiting	4
241933_1	Vomiting	4
305525_1	Vomiting	4
349525_3	Vomiting	4
164841_2	Vomiting	2
487300_2	Vomiting	4
398081_2	Vomiting	2
84998_1	Vomiting	4
223018_12	Vomiting	4
199204_1	Vomiting	4
47461_1	Vomiting	2
487300_3	Vomiting	4
247254_2	Vomiting	4
54079_1	Vomiting	4
242797_1	Vomiting	2
84207_1	Vomiting	2
383028_1	Vomiting	4
413660_1	Vomiting	4
327061_2	Vomiting	4
162126_1	Vomiting	4
81439_1	Vomiting	4
401375_1	Vomiting	4
481265_7	Vomiting	4
352940_8	Vomiting	4
67150_4	Vomiting	4
244363_1	Vomiting	4
253494_2	Vomiting	4
273575_1	Vomiting	4
270914_2	Vomiting	4
367264_1	Vomiting	4
148869_1	Vomiting	4
254876_1	Vomiting	4
201314_2	Vomiting	4
369022_3	Vomiting	4
145784_3	Vomiting	4
128083_1	Vomiting	4
254891_2	Vomiting	4
401465_1	Vomiting	2
55036_4	Vomiting	4
391817_1	Vomiting	4
81439_2	Vomiting	2
31202_5	Vomiting	2
200159_5	Vomiting	4
395228_1	Vomiting	4
394399_2	Vomiting	4
81798_8	Vomiting	4
251141_4	Vomiting	2
273553_4	Vomiting	2
152311_1	Vomiting	2
308471_2	Vomiting	4
88328_1	Vomiting	4
255676_1	Vomiting	4
128083_2	Vomiting	4
202891_2	Vomiting	4
206502_1	Vomiting	2
405422_1	Vomiting	4
254428_2	Vomiting	4
70893_1	Vomiting	4
88159_1	Vomiting	2
30603_19	Vomiting	4
399972_1	Vomiting	4
501436_14	Vomiting	4
159248_1	Vomiting	2
240126_1	Vomiting	4
70893_2	Vomiting	4
373551_1	Vomiting	4
49341_3	Vomiting	4
20047_9	Vomiting	4
64793_1	Vomiting	4
165346_1	Vomiting	4
277320_3	Vomiting	4
220809_2	Vomiting	2
228780_2	Vomiting	4
348863_17	Vomiting	4
134058_5	Vomiting	2
113212_1	Vomiting	4
235521_1	Vomiting	4
269108_1	Vomiting	4
433842_3	Vomiting	4
289308_4	Vomiting	2
406001_17	Vomiting	4
289308_5	Vomiting	4
109312_1	Vomiting	4
114105_1	Vomiting	4
364841_2	Vomiting	4
162617_3	Vomiting	4
237238_1	Vomiting	4
315161_2	Vomiting	2
37822_1	Vomiting	4
388991_1	Vomiting	4
316902_1	Vomiting	4
367021_1	Vomiting	4
237215_1	Vomiting	4
201800_1	Vomiting	4
252007_1	Vomiting	4
212245_1	Vomiting	4
114727_1	Vomiting	4
209472_1	Vomiting	4
335008_3	Vomiting	2
368430_1	Vomiting	2
137586_1	Vomiting	4
126552_1	Vomiting	4
287567_3	Vomiting	4
208870_1	Vomiting	4
37469_1	Vomiting	4
9358_2	Vomiting	4
36914_3	Vomiting	2
233972_5	Vomiting	4
215175_1	Vomiting	4
372632_2	Vomiting	4
375846_1	Vomiting	4
429174_12	Vomiting	4
177870_1	Vomiting	4
122432_1	Vomiting	4
111112_1	Vomiting	2
72741_10	Vomiting	4
309222_4	Vomiting	2
350246_1	Vomiting	4
418991_1	Vomiting	4
47414_6	Vomiting	4
351894_1	Vomiting	4
366347_1	Vomiting	4
467707_1	Vomiting	4
72741_11	Vomiting	2
18357_3	Vomiting	4
323744_2	Vomiting	4
41479_1	Vomiting	4
326257_1	Vomiting	4
96790_1	Vomiting	4
125550_1	Vomiting	4
394281_11	Vomiting	4
17797_1	Vomiting	4
419812_1	Vomiting	4
501436_16	Vomiting	4
23065_1	Vomiting	4
170451_2	Vomiting	4
23072_1	Vomiting	4
119045_1	Vomiting	4
201825_2	Vomiting	4
380465_1	Vomiting	4
6415_2	Vomiting	4
22727_1	Vomiting	4
348863_21	Vomiting	4
223018_25	Vomiting	4
95671_1	Vomiting	2
216530_1	Vomiting	4
334797_2	Vomiting	4
95157_2	Vomiting	4
11156_1	Vomiting	4
189042_1	Vomiting	4
385232_1	Vomiting	4
323703_3	Vomiting	4
372645_3	Vomiting	4
454872_10	Vomiting	4
164628_1	Vomiting	4
334763_1	Vomiting	4
36914_9	Vomiting	4
171596_1	Vomiting	4
219637_1	Vomiting	4
374642_8	Vomiting	4
495894_17	Vomiting	4
239460_1	Vomiting	4
156360_6	Vomiting	4
114487_4	Vomiting	4
387531_1	Vomiting	4
487433_6	Vomiting	4
172646_1	Vomiting	2
9181_1	Vomiting	2
10217_1	Vomiting	4
100909_2	Vomiting	4
230187_1	Vomiting	4
4723_1	Vomiting	4
254009_4	Vomiting	2
208843_7	Vomiting	2
113243_1	Vomiting	4
231049_1	Vomiting	4
213615_1	Vomiting	4
222350_14	Vomiting	4
7295_2	Vomiting	4
16516_2	Vomiting	4
394281_12	Vomiting	4
28144_4	Vomiting	4
354955_2	Vomiting	4
176258_1	Vomiting	4
386763_2	Vomiting	4
198521_1	Vomiting	4
112929_1	Vomiting	2
488034_4	Vomiting	4
307108_1	Vomiting	4
223018_32	Vomiting	4
112024_1	Vomiting	4
115442_1	Vomiting	4
116936_1	Vomiting	4
38241_1	Vomiting	4
18211_2	Vomiting	4
39126_1	Vomiting	4
203383_8	Vomiting	4
218727_1	Vomiting	4
240512_1	Vomiting	4
101842_1	Vomiting	4
183196_1	Vomiting	4
121118_1	Vomiting	2
427544_1	Vomiting	2
210126_2	Vomiting	4
184269_1	Vomiting	4
179477_1	Vomiting	4
30985_1	Vomiting	2
100322_1	Vomiting	4
178510_1	Vomiting	4
58753_1	Vomiting	4
71085_10	Vomiting	4
316166_1	Vomiting	4
88841_1	Vomiting	4
56792_1	Vomiting	4
229355_3	Vomiting	4
123083_1	Vomiting	4
91059_1	Vomiting	4
179447_1	Vomiting	4
224888_1	Vomiting	4
350508_1	Vomiting	4
493803_25	Vomiting	2
340408_1	Vomiting	4
341153_1	Vomiting	4
254307_1	Vomiting	4
246738_1	Vomiting	4
117518_1	Vomiting	4
94423_3	Vomiting	4
495894_20	Vomiting	4
224899_1	Vomiting	4
315252_1	Vomiting	4
96847_1	Vomiting	4
59810_2	Vomiting	4
31043_3	Vomiting	2
26207_1	Vomiting	4
124318_1	Vomiting	4
454830_3	Vomiting	4
242242_3	Vomiting	4
66998_1	Vomiting	4
129508_1	Vomiting	4
432705_10	Vomiting	4
96333_1	Vomiting	4
378915_2	Vomiting	4
43254_1	Vomiting	4
166712_10	Vomiting	4
251863_3	Vomiting	4
97144_1	Vomiting	2
246743_1	Vomiting	4
96838_1	Vomiting	4
171005_1	Vomiting	4
251483_1	Vomiting	4
252222_1	Vomiting	4
356072_3	Vomiting	4
123307_1	Vomiting	4
115951_4	Vomiting	4
357575_1	Vomiting	4
358285_45	Vomiting	4
72338_1	Vomiting	4
194867_2	Vomiting	4
407311_2	Vomiting	4
66359_3	Vomiting	4
73519_1	Vomiting	4
98561_2	Vomiting	4
483805_10	Vomiting	2
123583_5	Vomiting	4
251446_3	Vomiting	4
192766_1	Vomiting	4
327831_1	Vomiting	4
169385_2	Vomiting	4
186617_1	Vomiting	4
285522_2	Vomiting	4
171945_1	Vomiting	4
477713_20	Vomiting	2
82030_1	Vomiting	4
217338_1	Vomiting	4
868_1	Vomiting	4
336981_1	Vomiting	4
109666_1	Vomiting	4
197108_1	Vomiting	4
37144_1	Vomiting	4
411011_28	Vomiting	1
82991_1	Vomiting	4
37396_2	Vomiting	2
410787_11	Vomiting	4
249379_1	Vomiting	4
223018_44	Vomiting	4
81479_2	Vomiting	1
252297_1	Vomiting	4
302391_2	Vomiting	4
203989_1	Vomiting	4
17956_1	Vomiting	4
285490_3	Vomiting	4
15373_2	Vomiting	4
349521_1	Vomiting	4
41586_1	Vomiting	4
13632_3	Vomiting	4
204828_1	Vomiting	4
218186_4	Vomiting	4
156915_20	Vomiting	4
272524_1	Vomiting	4
250755_2	Vomiting	4
50952_1	Vomiting	4
143523_1	Vomiting	4
224408_1	Vomiting	4
171862_1	Vomiting	4
106360_3	Vomiting	4
491653_17	Vomiting	4
139032_1	Vomiting	2
363814_5	Vomiting	4
131440_7	Vomiting	4
446875_12	Vomiting	4
299939_1	Vomiting	4
200030_2	Vomiting	4
85150_4	Vomiting	4
252309_1	Vomiting	4
180937_26	Vomiting	4
77629_4	Vomiting	4
331426_3	Vomiting	4
312095_1	Vomiting	4
312831_1	Vomiting	4
24205_1	Vomiting	4
79357_1	Vomiting	4
148062_1	Vomiting	4
342721_9	Vomiting	4
311234_1	Vomiting	4
304077_1	Vomiting	4
347069_2	Vomiting	4
83579_1	Vomiting	4
427776_1	Vomiting	2
281901_1	Vomiting	4
317783_2	Vomiting	4
26970_1	Vomiting	4
308471_8	Vomiting	4
192738_3	Vomiting	4
294317_3	Vomiting	4
303119_1	Vomiting	4
24205_2	Vomiting	4
275351_1	Vomiting	4
223018_50	Vomiting	4
309640_1	Vomiting	4
156772_1	Vomiting	4
184493_1	Vomiting	4
295078_1	Vomiting	4
304776_1	Vomiting	4
298715_2	Vomiting	2
152436_4	Vomiting	4
81062_2	Vomiting	4
359249_8	Vomiting	1
155929_3	Vomiting	2
189599_1	Vomiting	4
62625_1	Vomiting	4
59538_2	Vomiting	4
67986_1	Vomiting	4
1585_1	Vomiting	4
67938_1	Vomiting	4
319534_14	Vomiting	4
227508_5	Vomiting	4
238088_1	Vomiting	4
273409_7	Vomiting	1
43821_1	Vomiting	3
383376_1	Vomiting	4
46797_1	Vomiting	4
56242_1	Vomiting	4
180994_1	Vomiting	4
74289_2	Vomiting	4
243388_3	Vomiting	4
352577_16	Vomiting	4
114358_2	Vomiting	4
166402_1	Vomiting	4
295001_1	Vomiting	4
16744_1	Vomiting	2
56253_1	Vomiting	4
106286_1	Vomiting	4
165342_3	Vomiting	4
166402_2	Vomiting	4
131440_9	Vomiting	1
245985_1	Vomiting	2
298408_1	Vomiting	4
211114_5	Vomiting	1
182206_2	Vomiting	4
292752_1	Vomiting	4
306481_4	Vomiting	4
307801_1	Vomiting	4
357121_17	Vomiting	4
172384_1	Vomiting	4
123756_2	Vomiting	4
73519_2	Vomiting	2
131375_3	Vomiting	2
361186_20	Vomiting	4
7072_4	Vomiting	4
372162_1	Vomiting	4
85295_1	Vomiting	4
88758_1	Vomiting	4
230695_22	Vomiting	4
101105_27	Vomiting	4
280927_1	Vomiting	4
117981_1	Vomiting	4
125217_1	Vomiting	2
204877_17	Vomiting	4
101105_29	Vomiting	4
255917_1	Vomiting	4
179656_1	Vomiting	4
170684_1	Vomiting	4
252432_6	Vomiting	4
191607_8	Vomiting	4
174137_1	Vomiting	2
261108_1	Vomiting	4
27470_2	Vomiting	4
269057_3	Vomiting	4
5932_1	Vomiting	4
501705_7	Vomiting	4
125935_1	Vomiting	4
170503_1	Vomiting	4
89576_1	Vomiting	2
180787_1	Vomiting	2
354488_8	Vomiting	4
230695_25	Vomiting	4
80090_2	Vomiting	4
176910_1	Vomiting	4
67595_1	Vomiting	4
312307_3	Vomiting	4
230695_26	Vomiting	4
315095_1	Vomiting	4
65869_2	Vomiting	4
380683_1	Vomiting	4
31952_6	Vomiting	4
317468_1	Vomiting	4
129714_1	Vomiting	4
38496_1	Vomiting	4
206403_2	Vomiting	4
230695_29	Vomiting	4
305086_1	Vomiting	1
139845_1	Vomiting	4
297839_1	Vomiting	4
269797_8	Vomiting	4
84190_5	Vomiting	4
165342_4	Vomiting	4
178107_1	Vomiting	4
208780_3	Vomiting	4
95418_1	Vomiting	4
176222_1	Vomiting	4
380681_2	Vomiting	4
294705_1	Vomiting	4
316827_1	Vomiting	2
120575_1	Vomiting	4
198549_2	Vomiting	2
320680_4	Vomiting	2
191176_1	Vomiting	1
311256_3	Vomiting	4
203461_1	Vomiting	2
15411_1	Vomiting	4
135364_1	Vomiting	4
102509_1	Vomiting	4
187062_1	Vomiting	4
165342_5	Vomiting	2
6663_1	Vomiting	4
361186_26	Vomiting	4
6298_1	Vomiting	4
135333_1	Vomiting	4
8067_1	Vomiting	2
462642_13	Vomiting	4
9015_1	Vomiting	2
368934_9	Vomiting	4
8057_1	Vomiting	2
207041_1	Vomiting	4
188708_17	Vomiting	4
150489_1	Vomiting	4
31910_10	Vomiting	4
500250_7	Vomiting	4
265231_1	Vomiting	4
42565_1	Vomiting	4
53020_19	Vomiting	4
152228_1	Vomiting	4
31952_12	Vomiting	4
306823_1	Vomiting	4
127104_20	Vomiting	4
268049_1	Vomiting	4
19831_2	Vomiting	4
155562_1	Vomiting	4
19831_3	Vomiting	4
206214_7	Vomiting	4
136768_1	Vomiting	4
221994_9	Vomiting	2
19224_1	Vomiting	4
17493_1	Vomiting	2
329196_1	Vomiting	4
211424_2	Vomiting	4
90874_10	Vomiting	4
165738_3	Vomiting	4
234513_2	Vomiting	4
26021_1	Vomiting	4
183745_4	Vomiting	4
138682_2	Vomiting	4
26976_1	Vomiting	2
315781_1	Vomiting	4
107891_1	Vomiting	4
159184_1	Vomiting	4
341023_2	Vomiting	4
91387_5	Vomiting	4
107949_1	Vomiting	4
188042_3	Vomiting	4
31952_15	Vomiting	4
330822_1	Vomiting	4
91387_7	Vomiting	4
17493_7	Vomiting	4
53469_1	Vomiting	4
22834_2	Vomiting	2
292622_20	Vomiting	4
186774_2	Vomiting	4
194128_1	Vomiting	4
17493_10	Vomiting	4
21058_1	Vomiting	4
49210_9	Vomiting	4
18383_3	Vomiting	4
27033_1	Vomiting	4
161621_1	Vomiting	4
17493_12	Vomiting	4
258733_3	Vomiting	4
328459_5	Vomiting	4
194128_2	Vomiting	4
738_1	Vomiting	3
326118_15	Vomiting	4
161653_3	Vomiting	4
272487_1	Vomiting	3
344456_1	Vomiting	2
337261_17	Vomiting	4
89584_12	Vomiting	4
240612_2	Vomiting	4
166632_2	Vomiting	4
109795_1	Vomiting	4
333185_3	Vomiting	2
5673_1	Vomiting	2
21900_2	Vomiting	4
93406_1	Vomiting	2
190863_3	Vomiting	4
242307_1	Vomiting	4
189931_2	Vomiting	4
283236_1	Vomiting	4
332311_1	Vomiting	4
284223_1	Vomiting	4
60015_1	Vomiting	4
190958_4	Vomiting	4
195295_1	Vomiting	2
363871_77	Vomiting	1
335414_1	Vomiting	4
497644_19	Vomiting	4
285128_1	Vomiting	4
198465_3	Vomiting	4
382215_3	Vomiting	4
53020_22	Vomiting	4
51080_16	Vomiting	4
249807_6	Vomiting	4
368516_11	Vomiting	1
60989_2	Vomiting	4
199836_4	Vomiting	4
241459_2	Vomiting	2
60214_1	Vomiting	4
347130_14	Vomiting	1
245021_1	Vomiting	4
115148_1	Vomiting	4
127104_22	Vomiting	4
167590_3	Vomiting	4
179332_1	Vomiting	4
465323_1	Vomiting	4
336021_1	Vomiting	2
446543_1	Vomiting	4
60562_1	Vomiting	2
123519_1	Vomiting	3
386933_1	Vomiting	2
448357_1	Vomiting	4
392230_2	Vomiting	4
237384_2	Vomiting	1
294347_1	Vomiting	2
81798_1	Vomiting	2
485490_2	Vomiting	2
370582_1	Vomiting	2
464178_1	Vomiting	4
471769_3	Vomiting	4
82268_1	Vomiting	4
467022_2	Vomiting	2
142775_1	Vomiting	2
388911_1	Vomiting	4
440730_1	Vomiting	4
464178_2	Vomiting	2
389742_2	Vomiting	3
438611_2	Vomiting	4
407676_2	Vomiting	4
456315_1	Vomiting	1
479164_4	Vomiting	4
189770_1	Vomiting	2
448357_18	Vomiting	4
202332_2	Vomiting	4
469023_1	Vomiting	3
431344_1	Vomiting	1
22583_2	Vomiting	2
468389_1	Vomiting	4
103855_2	Vomiting	2
385167_2	Vomiting	2
426122_1	Vomiting	1
126830_1	Vomiting	3
343328_1	Vomiting	4
424993_3	Vomiting	4
394800_4	Vomiting	1
399090_1	Vomiting	1
31162_1	Vomiting	4
443137_1	Vomiting	2
491310_1	Vomiting	2
157118_1	Vomiting	2
365181_2	Vomiting	2
163791_1	Vomiting	2
455839_5	Vomiting	2
207716_2	Vomiting	2
67560_1	Vomiting	1
225427_3	Vomiting	2
59142_2	Vomiting	1
128762_6	Vomiting	4
87252_1	Vomiting	2
461722_2	Vomiting	1
38147_1	Vomiting	3
359397_3	Vomiting	4
187764_2	Vomiting	3
435514_5	Vomiting	1
11667_1	Vomiting	2
150408_4	Vomiting	1
76431_4	Vomiting	2
66572_5	Vomiting	4
264922_2	Vomiting	4
271146_5	Vomiting	2
467730_2	Vomiting	2
124157_7	Vomiting	4
38575_1	Vomiting	1
252156_1	Vomiting	4
274665_1	Vomiting	1
484007_7	Vomiting	1
491846_1	Vomiting	2
492190_1	Vomiting	2
166185_6	Vomiting	2
24965_1	Vomiting	1
314036_1	Vomiting	1
447065_2	Vomiting	2
385812_2	Vomiting	3
230967_11	Vomiting	2
382424_1	Vomiting	1
95926_2	Vomiting	4
252241_4	Vomiting	2
372044_2	Vomiting	2
249139_2	Vomiting	2
403900_1	Vomiting	4
215315_4	Vomiting	4
438038_1	Vomiting	2
348596_1	Vomiting	2
384685_2	Vomiting	2
489344_5	Vomiting	4
483551_7	Vomiting	2
192806_6	Vomiting	4
365586_3	Vomiting	2
68392_5	Vomiting	2
72249_5	Vomiting	2
91093_1	Vomiting	4
356973_7	Vomiting	2
418918_2	Vomiting	2
487488_2	Vomiting	2
302211_1	Vomiting	2
451884_6	Vomiting	3
242754_2	Vomiting	2
448684_5	Vomiting	2
343749_1	Vomiting	2
382482_10	Vomiting	2
453606_4	Vomiting	4
343859_9	Vomiting	4
24126_6	Vomiting	2
104598_9	Vomiting	2
311514_1	Vomiting	4
266672_1	Vomiting	4
13573_3	Vomiting	4
128019_5	Vomiting	2
396143_2	Vomiting	4
269797_7	Vomiting	4
129633_2	Vomiting	2
8853_11	Vomiting	2
405091_3	Vomiting	2
331440_6	Vomiting	2
297357_1	Vomiting	2
57159_3	Vomiting	1
434299_1	Vomiting	1
255434_2	Vomiting	1
482063_1	Vomiting	2
455388_5	Vomiting	4
204016_13	Vomiting	4
298308_4	Vomiting	4
146357_2	Vomiting	1
429037_1	Vomiting	2
367396_2	Vomiting	2
255731_7	Vomiting	2
241739_2	Vomiting	2
290677_8	Vomiting	1
473661_4	Vomiting	4
5905_3	Vomiting	2
43535_2	Vomiting	2
498932_5	Vomiting	4
279369_19	Vomiting	4
94017_8	Vomiting	3
457792_9	Vomiting	2
361543_7	Vomiting	2
394098_1	Vomiting	1
396149_2	Vomiting	2
498643_4	Vomiting	2
404131_16	Vomiting	1
79839_5	Vomiting	2
449936_9	Vomiting	2
453353_9	Vomiting	2
29556_1	Vomiting	4
77550_2	Vomiting	2
172217_3	Vomiting	2
436499_11	Vomiting	3
138600_5	Vomiting	2
443973_3	Vomiting	2
447751_6	Vomiting	2
425552_5	Vomiting	2
386725_2	Vomiting	2
472071_1	Vomiting	3
489167_1	Vomiting	2
337076_16	Vomiting	2
322809_1	Vomiting	4
114860_4	Vomiting	2
236710_19	Vomiting	3
156967_8	Vomiting	2
384574_3	Vomiting	2
292652_5	Vomiting	2
480716_2	Vomiting	2
29625_3	Vomiting	2
346882_10	Vomiting	2
107231_2	Vomiting	2
479968_5	Vomiting	2
496981_6	Vomiting	2
437804_13	Vomiting	4
495608_8	Vomiting	2
158579_9	Vomiting	3
446803_7	Vomiting	2
43801_12	Vomiting	2
279725_14	Vomiting	4
204016_20	Vomiting	2
424199_2	Vomiting	4
26272_1	Vomiting	2
134185_20	Vomiting	4
342707_1	Vomiting	1
175930_5	Vomiting	4
467026_17	Vomiting	1
229096_5	Vomiting	4
414935_3	Vomiting	4
208071_2	Vomiting	4
361497_1	Vomiting	2
219863_8	Vomiting	2
39584_15	Vomiting	1
226063_1	Vomiting	1
388319_2	Vomiting	2
327665_36	Vomiting	1
105127_4	Vomiting	4
328709_10	Vomiting	2
203996_8	Vomiting	4
134561_12	Vomiting	1
402508_21	Vomiting	2
22240_4	Vomiting	4
403078_2	Vomiting	1
3312_10	Vomiting	2
367589_1	Vomiting	2
414574_10	Vomiting	2
75639_22	Vomiting	2
488197_8	Vomiting	1
364719_3	Vomiting	4
114860_9	Vomiting	4
73902_7	Vomiting	4
235558_2	Vomiting	2
55945_17	Vomiting	2
106665_1	Vomiting	2
227873_11	Vomiting	3
476790_3	Vomiting	2
329146_4	Vomiting	2
331045_4	Vomiting	1
95101_1	Vomiting	1
297569_1	Vomiting	2
146653_4	Vomiting	2
79797_5	Vomiting	2
255436_8	Vomiting	2
456106_2	Vomiting	2
141787_1	Vomiting	2
244582_8	Vomiting	2
178778_1	Vomiting	1
10606_6	Vomiting	2
356283_7	Vomiting	1
325725_18	Vomiting	1
449057_4	Vomiting	1
3104_13	Vomiting	2
473539_2	Vomiting	1
311028_2	Vomiting	2
461403_3	Vomiting	1
407426_52	Vomiting	2
415052_11	Vomiting	4
121936_8	Vomiting	1
107407_4	Vomiting	1
163646_1	Vomiting	2
500990_2	Vomiting	2
281786_2	Vomiting	2
262852_3	Vomiting	2
272588_1	Vomiting	2
337076_30	Vomiting	4
475888_12	Vomiting	4
114863_2	Vomiting	1
142195_2	Vomiting	1
337500_1	Vomiting	1
354755_10	Vomiting	1
187472_1	Vomiting	1
335221_13	Vomiting	1
57142_3	Vomiting	1
111764_5	Vomiting	3
250963_6	Vomiting	2
437051_2	Vomiting	2
73884_5	Vomiting	1
96610_2	Vomiting	1
76383_11	Vomiting	4
407838_15	Vomiting	2
374960_23	Vomiting	1
254928_9	Vomiting	2
134813_13	Vomiting	1
206211_1	Vomiting	2
331899_11	Vomiting	2
366757_19	Vomiting	4
341846_5	Vomiting	2
304701_11	Vomiting	4
99796_20	Vomiting	3
323540_3	Vomiting	2
232128_9	Vomiting	4
116477_5	Vomiting	2
296244_1	Vomiting	2
249558_2	Vomiting	4
326832_9	Vomiting	2
498558_2	Vomiting	1
358503_14	Vomiting	2
217234_37	Vomiting	1
210682_1	Vomiting	1
414781_12	Vomiting	4
236260_1	Vomiting	2
64097_17	Vomiting	1
307734_5	Vomiting	1
221259_9	Vomiting	1
67363_1	Vomiting	1
67727_1	Vomiting	1
483699_1	Vomiting	1
415679_1	Vomiting	1
362241_1	Vomiting	1
127331_1	Vomiting	1
103583_2	Vomiting	1
387132_1	Vomiting	1
405083_1	Vomiting	1
475468_1	Vomiting	1
26689_1	Vomiting	1
352612_1	Vomiting	1
179545_1	Vomiting	1
232706_1	Vomiting	1
265595_1	Vomiting	1
42244_1	Vomiting	1
119981_1	Vomiting	1
484176_1	Vomiting	1
233184_1	Vomiting	1
314783_2	Vomiting	1
437749_1	Vomiting	1
242684_1	Vomiting	1
3710_1	Vomiting	1
487903_1	Vomiting	1
246639_1	Vomiting	1
7006_2	Vomiting	1
329894_2	Vomiting	1
297376_2	Vomiting	1
5265_2	Vomiting	1
409676_1	Vomiting	1
309367_2	Vomiting	1
492222_2	Vomiting	1
451981_2	Vomiting	1
489051_1	Vomiting	1
420991_1	Vomiting	1
465334_2	Vomiting	1
459732_1	Vomiting	1
459732_2	Vomiting	1
186622_1	Vomiting	1
436902_1	Vomiting	1
164895_1	Vomiting	1
126180_3	Vomiting	1
333849_1	Vomiting	1
435276_2	Vomiting	1
370166_2	Vomiting	1
450616_1	Vomiting	1
81964_2	Vomiting	1
461025_1	Vomiting	1
149525_1	Vomiting	1
497815_1	Vomiting	1
462197_2	Vomiting	1
275066_3	Vomiting	1
93076_3	Vomiting	1
234201_2	Vomiting	1
393927_1	Vomiting	1
110416_4	Vomiting	1
466075_1	Vomiting	1
467491_3	Vomiting	1
485462_1	Vomiting	1
127126_2	Vomiting	1
421990_1	Vomiting	1
70228_4	Vomiting	1
145469_1	Vomiting	1
425939_2	Vomiting	1
465908_1	Vomiting	1
424550_6	Vomiting	1
362617_1	Vomiting	1
33480_4	Vomiting	1
434768_1	Vomiting	1
498105_3	Vomiting	1
332801_1	Vomiting	1
108556_1	Vomiting	1
135853_4	Vomiting	1
344617_8	Vomiting	1
182842_9	Vomiting	1
458261_1	Vomiting	1
12351_1	Vomiting	1
192788_1	Vomiting	1
181465_6	Vomiting	1
84455_1	Vomiting	1
17754_1	Vomiting	1
468031_1	Vomiting	1
163813_1	Vomiting	1
340648_1	Vomiting	1
422288_3	Vomiting	1
438251_2	Vomiting	1
323137_1	Vomiting	1
292506_5	Vomiting	1
102658_6	Vomiting	1
453307_2	Vomiting	1
101775_1	Vomiting	1
466288_4	Vomiting	1
399008_1	Vomiting	1
132680_1	Vomiting	1
58125_1	Vomiting	1
207113_1	Vomiting	1
455521_1	Vomiting	1
164705_3	Vomiting	1
481086_18	Vomiting	1
294049_1	Vomiting	1
463101_1	Vomiting	1
492751_6	Vomiting	1
138751_1	Vomiting	1
493148_8	Vomiting	1
5256_1	Vomiting	1
423636_1	Vomiting	1
354981_1	Vomiting	1
250567_5	Vomiting	1
387867_2	Vomiting	1
117835_3	Vomiting	1
337261_4	Vomiting	1
246799_7	Vomiting	1
633_5	Vomiting	1
461057_2	Vomiting	1
437086_1	Vomiting	1
465188_1	Vomiting	1
500078_1	Vomiting	1
473051_3	Vomiting	1
404855_2	Vomiting	1
473824_4	Vomiting	1
478962_1	Vomiting	1
470328_12	Vomiting	1
491690_1	Vomiting	1
441767_3	Vomiting	1
476072_2	Vomiting	1
331353_4	Vomiting	1
398052_7	Vomiting	1
402138_6	Vomiting	1
462774_6	Vomiting	1
338203_3	Vomiting	1
117584_1	Vomiting	1
239061_1	Vomiting	1
94494_5	Vomiting	1
239068_3	Vomiting	1
408038_1	Vomiting	1
371657_7	Vomiting	1
410494_3	Vomiting	1
58109_1	Vomiting	1
68429_1	Vomiting	1
89272_4	Vomiting	1
444211_1	Vomiting	1
366279_2	Vomiting	1
359978_1	Vomiting	1
38123_4	Vomiting	1
30457_4	Vomiting	1
111325_2	Vomiting	1
456717_1	Vomiting	1
209994_3	Vomiting	1
377187_1	Vomiting	1
465593_1	Vomiting	1
404062_1	Vomiting	1
333755_1	Vomiting	1
441492_1	Vomiting	1
273767_1	Vomiting	1
257260_1	Vomiting	1
405706_1	Vomiting	1
314825_2	Vomiting	1
387212_1	Vomiting	1
416693_7	Vomiting	1
163346_1	Vomiting	1
391500_7	Vomiting	1
309400_7	Vomiting	1
473184_16	Vomiting	1
366580_1	Vomiting	1
279464_14	Vomiting	1
230506_7	Vomiting	1
481852_2	Vomiting	1
16117_1	Vomiting	1
477864_3	Vomiting	1
439474_5	Vomiting	1
323001_1	Vomiting	1
150893_2	Vomiting	1
58109_2	Vomiting	1
393756_1	Vomiting	1
320802_3	Vomiting	1
199969_1	Vomiting	1
395237_7	Vomiting	1
245333_10	Vomiting	1
452232_1	Vomiting	1
471284_9	Vomiting	1
501914_6	Vomiting	1
458455_3	Vomiting	1
431061_1	Vomiting	1
463079_1	Vomiting	1
109586_5	Vomiting	1
197353_1	Vomiting	1
368772_1	Vomiting	1
22518_1	Vomiting	1
203860_11	Vomiting	1
389536_7	Vomiting	1
64884_2	Vomiting	1
463079_2	Vomiting	1
255591_1	Vomiting	1
122608_7	Vomiting	1
184476_4	Vomiting	1
462977_1	Vomiting	1
334850_2	Vomiting	1
373322_1	Vomiting	1
483022_1	Vomiting	1
172699_1	Vomiting	1
228897_1	Vomiting	1
146734_1	Vomiting	1
243786_4	Vomiting	1
437183_2	Vomiting	1
159759_2	Vomiting	1
126258_1	Vomiting	1
449018_1	Vomiting	1
402611_3	Vomiting	1
332634_4	Vomiting	1
473920_3	Vomiting	1
3057_3	Vomiting	1
96260_1	Vomiting	1
1539_4	Vomiting	1
335968_5	Vomiting	1
150210_1	Vomiting	1
353931_1	Vomiting	1
428816_2	Vomiting	1
81964_7	Vomiting	1
360605_2	Vomiting	1
180937_7	Vomiting	1
77928_1	Vomiting	1
70410_13	Vomiting	1
416540_3	Vomiting	1
421942_4	Vomiting	1
230904_4	Vomiting	1
493651_4	Vomiting	1
391338_3	Vomiting	1
478039_2	Vomiting	1
158010_1	Vomiting	1
471133_2	Vomiting	1
374716_8	Vomiting	1
414038_4	Vomiting	1
468723_2	Vomiting	1
464047_3	Vomiting	1
86473_1	Vomiting	1
473442_2	Vomiting	4
162222_1	Vomiting	1
441776_1	Vomiting	1
255844_5	Vomiting	1
341595_5	Vomiting	1
170341_4	Vomiting	1
73572_1	Vomiting	1
418734_2	Vomiting	1
265453_4	Vomiting	4
19151_1	Vomiting	1
273111_1	Vomiting	1
443458_3	Vomiting	1
349721_1	Vomiting	1
392101_4	Vomiting	1
480119_2	Vomiting	1
371377_1	Vomiting	1
418856_1	Vomiting	1
449518_5	Vomiting	1
310730_4	Vomiting	1
164874_1	Vomiting	1
111350_3	Vomiting	1
441765_1	Vomiting	1
241684_1	Vomiting	1
430117_1	Vomiting	1
126373_2	Vomiting	1
287959_18	Vomiting	1
47454_4	Vomiting	1
462791_1	Vomiting	1
353556_4	Vomiting	1
440321_1	Vomiting	1
88999_10	Vomiting	1
463139_11	Vomiting	1
350998_5	Vomiting	1
353070_1	Vomiting	1
420026_4	Vomiting	1
40129_8	Vomiting	1
452310_2	Vomiting	1
40899_4	Vomiting	1
444736_3	Vomiting	1
2463_4	Vomiting	1
256107_1	Vomiting	1
470830_5	Vomiting	1
488261_8	Vomiting	1
412394_3	Vomiting	1
188708_7	Vomiting	4
420129_2	Vomiting	1
444702_1	Vomiting	1
109111_4	Vomiting	1
160932_1	Vomiting	1
173116_3	Vomiting	1
140842_1	Vomiting	1
101560_8	Vomiting	1
94274_7	Vomiting	1
147083_1	Vomiting	1
134103_1	Vomiting	1
108339_4	Vomiting	1
448383_2	Vomiting	1
225746_2	Vomiting	1
231665_2	Vomiting	1
354983_8	Vomiting	4
498277_7	Vomiting	1
158205_3	Vomiting	1
395281_1	Vomiting	1
262661_4	Vomiting	1
395281_2	Vomiting	1
459871_2	Vomiting	1
65574_1	Vomiting	1
386708_1	Vomiting	1
211157_1	Vomiting	1
482130_2	Vomiting	1
292669_2	Vomiting	1
140149_4	Vomiting	1
313927_3	Vomiting	1
321249_9	Vomiting	1
196000_2	Vomiting	1
439894_9	Vomiting	1
371867_3	Vomiting	1
342210_4	Vomiting	1
72734_1	Vomiting	1
353637_3	Vomiting	1
149822_7	Vomiting	1
321479_2	Vomiting	1
413313_2	Vomiting	1
466111_2	Vomiting	1
206019_1	Vomiting	1
108740_1	Vomiting	1
405622_6	Vomiting	1
123934_3	Vomiting	1
309926_10	Vomiting	1
20797_7	Vomiting	1
276359_2	Vomiting	1
479016_1	Vomiting	1
449674_14	Vomiting	1
60696_2	Vomiting	1
414505_2	Vomiting	1
130159_5	Vomiting	1
77377_13	Vomiting	1
359695_23	Vomiting	1
307509_1	Vomiting	1
78952_2	Vomiting	1
417104_5	Vomiting	1
36456_6	Vomiting	1
13555_2	Vomiting	1
165382_1	Vomiting	1
442682_2	Vomiting	1
95634_10	Vomiting	1
245923_1	Vomiting	1
221480_4	Vomiting	1
354983_10	Vomiting	1
448864_9	Vomiting	1
432811_1	Vomiting	1
234068_1	Vomiting	1
475449_9	Vomiting	1
76078_2	Vomiting	1
186761_2	Vomiting	1
278468_2	Vomiting	1
367644_1	Vomiting	1
384562_2	Vomiting	1
427742_1	Vomiting	1
450073_7	Vomiting	1
423636_10	Vomiting	1
486113_9	Vomiting	1
42881_1	Vomiting	1
48118_2	Vomiting	1
332215_2	Vomiting	1
8331_2	Vomiting	1
344067_8	Vomiting	1
154931_1	Vomiting	1
287265_3	Vomiting	1
381758_6	Vomiting	1
450703_7	Vomiting	1
269572_4	Vomiting	1
476011_3	Vomiting	1
364334_7	Vomiting	1
438452_1	Vomiting	1
410902_5	Vomiting	1
14313_2	Vomiting	1
465692_4	Vomiting	1
488033_1	Vomiting	1
314993_2	Vomiting	1
364137_2	Vomiting	1
35224_10	Vomiting	1
50468_1	Vomiting	1
369156_4	Vomiting	1
358902_12	Vomiting	1
360551_1	Vomiting	1
380458_2	Vomiting	1
474059_6	Vomiting	1
79839_8	Vomiting	1
23660_5	Vomiting	1
439186_20	Vomiting	1
428945_4	Vomiting	1
133511_1	Vomiting	1
239049_2	Vomiting	1
96488_2	Vomiting	1
362901_3	Vomiting	1
450703_9	Vomiting	1
314910_6	Vomiting	1
243123_1	Vomiting	1
143800_2	Vomiting	1
391984_6	Vomiting	1
365421_10	Vomiting	1
409625_2	Vomiting	1
402833_3	Vomiting	1
486038_17	Vomiting	1
242774_2	Vomiting	1
30012_4	Vomiting	1
219446_5	Vomiting	1
368951_1	Vomiting	1
279232_1	Vomiting	1
316440_4	Vomiting	1
213625_3	Vomiting	1
432269_6	Vomiting	1
217260_3	Vomiting	1
387290_1	Vomiting	1
298071_1	Vomiting	1
204003_5	Vomiting	1
478348_9	Vomiting	1
419167_6	Vomiting	1
421111_7	Vomiting	1
69968_12	Vomiting	1
27886_18	Vomiting	1
218240_5	Vomiting	1
478334_2	Vomiting	1
24012_8	Vomiting	1
336018_10	Vomiting	1
405173_1	Vomiting	1
57090_2	Vomiting	1
312199_1	Vomiting	1
419013_6	Vomiting	1
372762_5	Vomiting	1
35223_14	Vomiting	1
433829_2	Vomiting	1
312341_15	Vomiting	1
382476_10	Vomiting	1
40964_1	Vomiting	1
311138_1	Vomiting	1
232458_2	Vomiting	1
433840_3	Vomiting	1
218800_3	Vomiting	1
127784_2	Vomiting	1
10217_4	Vomiting	1
29741_7	Vomiting	1
426626_4	Vomiting	1
373238_3	Vomiting	1
330340_4	Vomiting	1
112336_3	Vomiting	1
320264_2	Vomiting	1
161709_7	Vomiting	1
30444_9	Vomiting	1
114711_1	Vomiting	1
223509_1	Vomiting	1
332745_14	Vomiting	1
336492_3	Vomiting	1
245184_5	Vomiting	1
57755_5	Vomiting	1
115963_1	Vomiting	1
197970_4	Vomiting	1
383988_6	Vomiting	1
324862_8	Vomiting	1
414715_5	Vomiting	1
162239_4	Vomiting	1
453720_5	Vomiting	1
250773_1	Vomiting	1
471860_1	Vomiting	1
182685_3	Vomiting	1
189064_2	Vomiting	1
231300_1	Vomiting	1
429951_9	Vomiting	1
67242_1	Vomiting	1
226764_1	Vomiting	1
488406_1	Vomiting	1
157002_7	Vomiting	1
246505_1	Vomiting	1
56846_11	Vomiting	1
74962_16	Vomiting	1
37781_1	Vomiting	1
300455_3	Vomiting	1
468524_11	Vomiting	1
219142_3	Vomiting	1
295507_1	Vomiting	1
234812_1	Vomiting	1
95998_2	Vomiting	1
396723_14	Vomiting	1
291627_11	Vomiting	1
218083_5	Vomiting	1
388597_5	Vomiting	1
388537_17	Vomiting	1
345318_6	Vomiting	1
69659_3	Vomiting	1
362101_12	Vomiting	1
17014_2	Vomiting	1
452276_7	Vomiting	1
114879_1	Vomiting	1
445990_13	Vomiting	1
183548_1	Vomiting	1
224012_4	Vomiting	1
44151_1	Vomiting	1
119158_5	Vomiting	1
399177_5	Vomiting	1
465504_11	Vomiting	1
221039_1	Vomiting	1
302754_1	Vomiting	1
126984_1	Vomiting	1
399941_1	Vomiting	1
411109_1	Vomiting	1
45660_1	Vomiting	1
208733_2	Vomiting	1
153538_5	Vomiting	1
238149_7	Vomiting	1
69882_1	Vomiting	1
373026_5	Vomiting	1
53229_6	Vomiting	1
400746_10	Vomiting	1
494400_7	Vomiting	1
354997_9	Vomiting	1
16493_1	Vomiting	1
88224_8	Vomiting	1
181962_3	Vomiting	1
252121_3	Vomiting	1
99770_1	Vomiting	1
105709_9	Vomiting	1
353754_4	Vomiting	1
380451_1	Vomiting	1
363889_3	Vomiting	1
163567_6	Vomiting	1
258457_1	Vomiting	1
207752_7	Vomiting	1
313826_1	Vomiting	1
429024_9	Vomiting	1
203489_3	Vomiting	1
266435_4	Vomiting	1
186736_7	Vomiting	1
215294_1	Vomiting	1
121865_1	Vomiting	1
334465_2	Vomiting	1
202229_9	Vomiting	1
97140_4	Vomiting	1
200057_1	Vomiting	1
286470_1	Vomiting	1
476133_2	Vomiting	1
107858_1	Vomiting	1
465538_3	Vomiting	1
343522_8	Vomiting	1
237685_6	Vomiting	1
224586_1	Vomiting	1
287452_1	Vomiting	1
87621_8	Vomiting	1
76110_1	Vomiting	1
384248_20	Vomiting	1
88478_19	Vomiting	1
57737_1	Vomiting	1
198094_3	Vomiting	1
161743_9	Vomiting	1
286408_2	Vomiting	1
203928_1	Vomiting	1
343406_3	Vomiting	1
425880_7	Vomiting	1
357476_8	Vomiting	1
471738_5	Vomiting	1
32965_3	Vomiting	1
480686_6	Vomiting	1
365881_9	Vomiting	1
286800_2	Vomiting	1
86617_1	Vomiting	1
222069_3	Vomiting	4
11645_3	Vomiting	1
440046_4	Vomiting	1
422128_7	Vomiting	1
297943_16	Vomiting	1
251094_10	Vomiting	1
153656_12	Vomiting	1
349430_5	Vomiting	1
249799_7	Vomiting	1
253655_5	Vomiting	1
291361_9	Vomiting	1
217111_2	Vomiting	1
273468_1	Vomiting	1
213750_10	Vomiting	1
134028_3	Vomiting	1
327161_4	Vomiting	1
292320_1	Vomiting	1
298506_4	Vomiting	1
361340_1	Vomiting	1
50575_2	Vomiting	1
295802_8	Vomiting	1
209302_3	Vomiting	1
113812_4	Vomiting	1
70749_3	Vomiting	1
394318_4	Vomiting	1
495766_1	Vomiting	1
456067_3	Vomiting	1
397103_5	Vomiting	1
298206_11	Vomiting	1
405242_17	Vomiting	1
78044_3	Vomiting	1
315525_2	Vomiting	1
410465_4	Vomiting	1
171629_1	Vomiting	1
169788_18	Vomiting	1
390475_4	Vomiting	1
259029_28	Vomiting	1
314014_7	Vomiting	1
250141_4	Vomiting	1
387592_4	Vomiting	1
392993_20	Vomiting	1
328924_21	Vomiting	1
6452_6	Vomiting	1
74587_4	Vomiting	1
248597_1	Vomiting	1
299036_1	Vomiting	1
78399_7	Vomiting	1
239968_6	Vomiting	1
243460_8	Vomiting	1
176577_9	Vomiting	1
299087_1	Vomiting	1
253314_7	Vomiting	1
342721_8	Vomiting	1
75789_8	Vomiting	1
280418_1	Vomiting	1
30107_2	Vomiting	1
449791_20	Vomiting	1
142133_6	Vomiting	1
285037_1	Vomiting	1
345507_1	Vomiting	1
354509_11	Vomiting	1
447865_11	Vomiting	1
191116_15	Vomiting	1
390757_2	Vomiting	1
137239_7	Vomiting	1
264329_1	Vomiting	1
465085_2	Vomiting	1
127427_4	Vomiting	1
357313_2	Vomiting	1
499138_3	Vomiting	1
497452_4	Vomiting	1
464734_1	Vomiting	1
231358_15	Vomiting	1
49674_3	Vomiting	1
59688_1	Vomiting	1
454804_6	Vomiting	1
430009_7	Vomiting	1
202212_3	Vomiting	1
284826_2	Vomiting	1
463137_7	Vomiting	1
121646_3	Vomiting	1
259641_3	Vomiting	1
80657_6	Vomiting	1
472974_21	Vomiting	1
102615_6	Vomiting	1
427956_3	Vomiting	1
255436_7	Vomiting	1
146698_6	Vomiting	1
360499_8	Vomiting	1
214422_1	Vomiting	4
314045_8	Vomiting	1
231562_6	Vomiting	1
394902_9	Vomiting	1
459842_3	Vomiting	1
83598_8	Vomiting	1
490341_3	Vomiting	1
291609_24	Vomiting	1
320114_4	Vomiting	1
100914_4	Vomiting	1
432181_5	Vomiting	1
309121_7	Vomiting	1
161221_2	Vomiting	1
313347_3	Vomiting	1
381935_1	Vomiting	1
291833_18	Vomiting	1
77637_1	Vomiting	1
224914_3	Vomiting	1
432181_6	Vomiting	1
494709_4	Vomiting	1
312392_10	Vomiting	1
461902_2	Vomiting	1
392032_24	Vomiting	1
359223_3	Vomiting	1
189033_6	Vomiting	1
138780_5	Vomiting	1
203203_9	Vomiting	1
202904_2	Vomiting	1
87471_6	Vomiting	1
419077_6	Vomiting	1
215033_1	Vomiting	1
167857_1	Vomiting	1
11950_2	Vomiting	1
152460_1	Vomiting	1
406378_6	Vomiting	1
129344_8	Vomiting	1
355136_3	Vomiting	1
297418_1	Vomiting	1
174933_6	Vomiting	1
327732_4	Vomiting	1
451612_2	Vomiting	1
202810_1	Vomiting	1
396187_2	Vomiting	1
298649_6	Vomiting	1
168621_4	Vomiting	1
465652_2	Vomiting	1
67064_4	Vomiting	1
6160_1	Vomiting	1
334276_19	Vomiting	1
23924_6	Vomiting	1
21786_2	Vomiting	1
441074_7	Vomiting	1
441014_3	Vomiting	1
273543_1	Vomiting	1
257047_3	Vomiting	1
488191_25	Vomiting	1
134559_3	Vomiting	1
411011_33	Vomiting	1
393083_24	Vomiting	1
352083_8	Vomiting	1
357627_3	Vomiting	1
129887_1	Vomiting	1
73867_12	Vomiting	1
227383_1	Vomiting	1
62753_22	Vomiting	1
197002_2	Vomiting	1
171899_7	Vomiting	1
96408_22	Vomiting	1
252169_11	Vomiting	1
234783_9	Vomiting	1
140274_6	Vomiting	1
265813_2	Vomiting	1
216550_10	Vomiting	1
164751_3	Vomiting	1
107189_1	Vomiting	1
210617_1	Vomiting	1
117244_7	Vomiting	1
102050_2	Vomiting	1
252254_20	Vomiting	1
209882_6	Vomiting	1
293518_1	Vomiting	1
274037_10	Vomiting	1
211308_6	Vomiting	1
219017_3	Vomiting	1
77591_8	Vomiting	1
247154_11	Vomiting	1
436864_5	Vomiting	1
29062_11	Vomiting	1
253097_10	Vomiting	1
331009_15	Vomiting	1
407426_48	Vomiting	1
490858_15	Vomiting	1
203170_2	Vomiting	1
228702_3	Vomiting	1
148060_1	Vomiting	1
345780_3	Vomiting	1
289137_1	Vomiting	1
348701_3	Vomiting	1
264895_4	Vomiting	1
90610_20	Vomiting	1
240768_2	Vomiting	1
401715_4	Vomiting	1
350220_1	Vomiting	1
403077_1	Vomiting	1
414667_17	Vomiting	1
33971_7	Vomiting	1
470080_28	Vomiting	1
151921_5	Vomiting	1
1782_4	Vomiting	1
328173_38	Vomiting	1
419282_5	Vomiting	1
52422_2	Vomiting	1
86574_10	Vomiting	1
249799_10	Vomiting	1
388681_5	Vomiting	1
253905_1	Vomiting	1
218869_24	Vomiting	1
287441_7	Vomiting	1
270827_4	Vomiting	1
81662_1	Vomiting	1
49327_9	Vomiting	1
84607_3	Vomiting	1
305742_3	Vomiting	1
41569_1	Vomiting	4
93867_1	Vomiting	1
282870_1	Vomiting	1
268380_17	Vomiting	1
80783_3	Vomiting	1
143981_12	Vomiting	1
444229_3	Vomiting	1
2410_7	Vomiting	1
144405_2	Vomiting	1
446875_15	Vomiting	1
19556_3	Vomiting	1
169454_1	Vomiting	1
202377_7	Vomiting	1
336734_2	Vomiting	1
49943_2	Vomiting	1
93441_2	Vomiting	1
180220_1	Vomiting	1
232533_3	Vomiting	1
389236_2	Vomiting	1
2224_2	Vomiting	1
30006_3	Vomiting	1
425406_19	Vomiting	1
367750_4	Vomiting	1
478249_2	Vomiting	1
99267_10	Vomiting	1
54970_7	Vomiting	1
77591_12	Vomiting	1
395435_8	Vomiting	1
11595_2	Vomiting	1
236226_2	Vomiting	1
301233_5	Vomiting	1
287684_1	Vomiting	1
292147_1	Vomiting	1
147869_11	Vomiting	1
261169_5	Vomiting	1
410465_6	Vomiting	1
474210_23	Vomiting	1
33734_8	Vomiting	1
395306_9	Vomiting	1
252121_7	Vomiting	1
393038_4	Vomiting	1
116105_4	Vomiting	1
377326_3	Vomiting	1
357132_1	Vomiting	1
244243_4	Vomiting	1
29678_12	Vomiting	1
210877_1	Vomiting	1
234824_7	Vomiting	1
53001_1	Vomiting	1
182012_3	Vomiting	1
74415_3	Vomiting	1
33854_5	Vomiting	1
239470_2	Vomiting	1
336088_1	Vomiting	1
199012_4	Vomiting	1
280141_1	Vomiting	1
95634_25	Vomiting	1
310068_7	Vomiting	1
405516_3	Vomiting	1
238089_5	Vomiting	1
36717_1	Vomiting	1
301612_11	Vomiting	1
203712_4	Vomiting	1
13212_3	Vomiting	1
201508_18	Vomiting	1
405391_9	Vomiting	1
86305_6	Vomiting	1
241117_8	Vomiting	1
206352_1	Vomiting	1
32080_3	Vomiting	1
218869_27	Vomiting	1
394083_6	Vomiting	1
247898_1	Vomiting	1
254949_4	Vomiting	1
135915_11	Vomiting	1
225708_2	Vomiting	1
89285_1	Vomiting	1
319322_2	Vomiting	1
70010_3	Vomiting	1
92163_3	Vomiting	1
342732_23	Vomiting	1
137069_3	Vomiting	1
95334_1	Vomiting	1
20358_13	Vomiting	1
193696_7	Vomiting	1
296782_2	Vomiting	1
18675_3	Vomiting	1
158448_1	Vomiting	1
321877_43	Vomiting	1
358629_10	Vomiting	1
223710_21	Vomiting	1
455758_12	Vomiting	1
287382_2	Vomiting	1
170416_9	Vomiting	1
351016_3	Vomiting	1
297362_10	Vomiting	1
175727_3	Vomiting	1
169959_1	Vomiting	1
297196_14	Vomiting	1
429398_5	Vomiting	1
300578_3	Vomiting	1
47798_7	Vomiting	1
85324_2	Vomiting	1
65847_3	Vomiting	1
58456_2	Vomiting	1
145439_9	Vomiting	1
179767_3	Vomiting	1
240385_5	Vomiting	1
209709_1	Vomiting	1
368122_1	Vomiting	1
295230_3	Vomiting	1
314510_6	Vomiting	1
260788_4	Vomiting	1
356582_8	Vomiting	1
357049_15	Vomiting	1
322172_2	Vomiting	1
76192_8	Vomiting	1
170649_4	Vomiting	1
31860_2	Vomiting	1
161714_2	Vomiting	1
111208_2	Vomiting	1
179628_6	Vomiting	1
399935_5	Vomiting	1
204772_13	Vomiting	1
86155_3	Vomiting	1
307210_3	Vomiting	1
140389_3	Vomiting	1
10651_3	Vomiting	1
392844_10	Vomiting	1
108129_1	Vomiting	1
113860_6	Vomiting	1
2699_13	Vomiting	1
302232_3	Vomiting	1
922_2	Vomiting	1
132361_2	Vomiting	1
142781_4	Vomiting	1
21724_5	Vomiting	1
211552_1	Vomiting	1
293842_1	Vomiting	1
128331_11	Vomiting	1
377976_21	Vomiting	1
76966_3	Vomiting	1
6966_5	Vomiting	1
221480_5	Vomiting	1
11853_1	Vomiting	1
65247_8	Vomiting	1
278384_8	Vomiting	1
133738_1	Vomiting	1
381993_3	Vomiting	1
361506_16	Vomiting	1
63067_4	Vomiting	1
4876_2	Vomiting	1
228112_4	Vomiting	1
206102_1	Vomiting	1
150900_2	Vomiting	1
992_4	Vomiting	1
199678_16	Vomiting	1
216192_4	Vomiting	1
218019_20	Vomiting	1
131205_1	Vomiting	1
201597_1	Vomiting	1
308827_1	Vomiting	1
249579_5	Vomiting	1
93568_7	Vomiting	1
160953_24	Vomiting	1
255408_4	Vomiting	1
132203_2	Vomiting	1
88714_2	Vomiting	1
114533_2	Vomiting	1
441952_9	Vomiting	1
88478_29	Vomiting	1
338386_1	Vomiting	1
457081_37	Vomiting	1
136750_15	Vomiting	1
128639_7	Vomiting	1
197263_4	Vomiting	1
64493_1	Vomiting	1
289272_8	Vomiting	1
256422_4	Vomiting	1
347048_1	Vomiting	1
60518_16	Vomiting	1
119282_2	Vomiting	1
463723_8	Vomiting	1
185485_1	Vomiting	1
114860_11	Vomiting	1
51039_7	Vomiting	1
136145_1	Vomiting	1
218425_15	Vomiting	1
378969_30	Vomiting	1
97422_6	Vomiting	1
309760_17	Vomiting	1
208176_3	Vomiting	1
187472_2	Vomiting	1
38450_6	Vomiting	1
179418_11	Vomiting	1
315638_1	Vomiting	1
172387_1	Vomiting	1
280825_1	Vomiting	1
130364_1	Vomiting	1
376537_3	Vomiting	1
13668_1	Vomiting	1
29846_9	Vomiting	1
77156_13	Vomiting	1
390311_1	Vomiting	1
294157_6	Vomiting	1
292793_3	Vomiting	1
192133_13	Vomiting	1
181737_7	Vomiting	1
285337_1	Vomiting	1
333290_7	Vomiting	1
99728_5	Vomiting	1
296247_1	Vomiting	1
248539_6	Vomiting	1
277863_1	Vomiting	1
241955_4	Vomiting	1
22171_8	Vomiting	1
52909_10	Vomiting	1
180803_2	Vomiting	1
208587_1	Vomiting	1
155819_1	Vomiting	1
266098_1	Vomiting	1
284267_5	Vomiting	1
63956_3	Vomiting	1
312031_7	Vomiting	1
492035_6	Vomiting	1
441839_9	Vomiting	1
316170_5	Vomiting	1
67976_3	Vomiting	1
4373_4	Vomiting	1
175334_3	Vomiting	1
427483_7	Vomiting	1
349166_2	Vomiting	1
122954_1	Vomiting	1
232595_7	Vomiting	1
11091_2	Vomiting	1
388337_8	Vomiting	1
336581_15	Vomiting	1
270439_1	Vomiting	1
13815_4	Vomiting	1
179663_5	Vomiting	1
44924_1	Vomiting	1
325725_43	Vomiting	1
422018_10	Vomiting	1
393758_11	Vomiting	1
43856_2	Vomiting	1
150631_1	Vomiting	1
103284_1	Vomiting	1
40761_1	Vomiting	1
264018_9	Vomiting	1
80878_2	Vomiting	1
388630_2	Vomiting	1
319995_2	Vomiting	1
444246_8	Vomiting	1
157602_5	Vomiting	1
157773_3	Vomiting	1
340020_1	Vomiting	1
419574_1	Vomiting	1
213661_5	Vomiting	1
231956_1	Vomiting	1
130604_8	Vomiting	1
3645_15	Vomiting	1
228285_9	Vomiting	1
374135_6	Vomiting	1
70490_3	Vomiting	1
294216_1	Vomiting	1
265303_4	Vomiting	1
368122_3	Vomiting	1
341848_8	Vomiting	1
213736_5	Vomiting	1
189454_5	Vomiting	1
250332_3	Vomiting	1
46902_1	Vomiting	1
259441_4	Vomiting	1
139375_4	Vomiting	1
191335_1	Vomiting	1
386188_7	Vomiting	1
43811_2	Vomiting	1
462877_3	Vomiting	1
57486_7	Vomiting	1
356881_5	Vomiting	1
282828_5	Vomiting	1
399972_17	Vomiting	1
106912_6	Vomiting	1
446190_5	Vomiting	1
381315_5	Vomiting	1
99425_7	Vomiting	1
348774_8	Vomiting	1
389374_14	Vomiting	1
100588_1	Vomiting	1
461391_6	Vomiting	1
272199_10	Vomiting	1
356328_1	Vomiting	1
229098_3	Vomiting	1
414517_3	Vomiting	1
126368_13	Vomiting	1
70556_6	Vomiting	1
152514_29	Vomiting	1
467830_9	Vomiting	1
297295_3	Vomiting	1
7972_5	Vomiting	1
219585_4	Vomiting	1
416707_5	Vomiting	1
376759_6	Vomiting	1
487162_8	Vomiting	1
339127_14	Vomiting	1
347571_16	Vomiting	1
154332_14	Vomiting	1
339973_8	Vomiting	1
159538_7	Vomiting	1
88678_2	Vomiting	1
414517_4	Vomiting	1
315501_8	Vomiting	1
179850_3	Vomiting	1
459319_11	Vomiting	1
482524_6	Vomiting	1
103560_16	Vomiting	1
441952_15	Vomiting	1
395801_3	Vomiting	1
263913_2	Vomiting	1
441952_17	Vomiting	1
256750_3	Vomiting	1
489433_1	Vomiting	1
93495_3	Vomiting	1
108511_3	Vomiting	1
152680_4	Vomiting	1
421228_3	Vomiting	1
146158_7	Vomiting	1
357274_2	Vomiting	1
279503_2	Vomiting	1
135299_2	Vomiting	1
119876_39	Vomiting	1
54520_1	Vomiting	1
385843_8	Vomiting	1
46414_9	Vomiting	1
46870_3	Vomiting	1
130485_2	Vomiting	1
46870_4	Vomiting	1
132942_2	Vomiting	1
372071_3	Vomiting	1
27963_1	Vomiting	1
428659_5	Vomiting	1
13896_7	Vomiting	1
30864_1	Vomiting	1
101876_2	Vomiting	1
392668_10	Vomiting	1
281658_14	Vomiting	1
241460_1	Vomiting	1
185733_3	Vomiting	1
173645_7	Vomiting	1
480121_3	Vomiting	1
328533_2	Vomiting	1
308905_8	Vomiting	1
472643_12	Vomiting	1
270381_2	Vomiting	1
233673_7	Vomiting	1
211375_2	Vomiting	1
259392_5	Vomiting	1
42829_17	Vomiting	1
1093_1	Vomiting	1
183451_1	Vomiting	1
319820_42	Vomiting	1
414422_4	Vomiting	1
330823_2	Vomiting	1
245117_6	Vomiting	1
178292_3	Vomiting	1
1703_3	Vomiting	1
198504_11	Vomiting	1
50259_7	Vomiting	1
190923_1	Vomiting	1
272350_19	Vomiting	1
397110_1	Vomiting	1
252378_12	Vomiting	1
192051_2	Vomiting	1
109698_16	Vomiting	1
32825_19	Vomiting	1
250761_7	Vomiting	1
102496_1	Vomiting	1
21843_1	Vomiting	1
315267_10	Vomiting	1
306354_3	Vomiting	1
168482_2	Vomiting	1
227743_9	Vomiting	1
310828_1	Vomiting	1
53158_2	Vomiting	1
186230_2	Vomiting	1
325902_5	Vomiting	1
315988_2	Vomiting	1
307869_2	Vomiting	1
11390_1	Vomiting	1
212087_11	Vomiting	1
351053_10	Vomiting	1
48588_1	Vomiting	1
229113_22	Vomiting	1
160862_1	Vomiting	1
221269_1	Vomiting	1
116714_11	Vomiting	1
21031_1	Vomiting	1
361468_4	Vomiting	1
124543_4	Vomiting	1
25800_1	Vomiting	1
93357_1	Vomiting	1
35754_2	Vomiting	1
194213_6	Vomiting	1
277438_1	Vomiting	1
5068_8	Vomiting	1
353569_38	Vomiting	1
179833_2	Vomiting	1
56504_2	Vomiting	1
33315_6	Vomiting	1
178322_2	Vomiting	1
123641_24	Vomiting	1
343767_5	Vomiting	1
215630_17	Vomiting	1
134614_2	Vomiting	1
199870_1	Vomiting	1
393028_8	Vomiting	1
294508_6	Vomiting	1
330773_12	Vomiting	1
210697_2	Vomiting	1
159538_8	Vomiting	1
170507_13	Vomiting	1
494720_4	Vomiting	1
287686_3	Vomiting	1
85172_8	Vomiting	1
93493_4	Vomiting	1
19041_10	Vomiting	1
164373_1	Vomiting	1
143946_11	Vomiting	1
99341_6	Vomiting	1
306193_11	Vomiting	1
419097_7	Vomiting	1
223921_2	Vomiting	1
46532_9	Vomiting	1
308875_4	Vomiting	1
332947_5	Vomiting	1
173818_1	Vomiting	1
460999_3	Vomiting	1
194802_2	Vomiting	1
368516_10	Vomiting	1
400319_23	Vomiting	1
278597_1	Vomiting	1
127687_11	Vomiting	1
377102_3	Vomiting	1
162490_3	Vomiting	1
188008_1	Vomiting	1
132612_1	Vomiting	1
288444_3	Vomiting	1
208569_3	Vomiting	1
137558_10	Vomiting	1
2381_5	Vomiting	1
237190_5	Vomiting	1
90737_15	Vomiting	1
353544_28	Vomiting	1
278649_2	Vomiting	1
358806_1	Vomiting	1
71367_2	Vomiting	1
91387_9	Vomiting	1
175455_11	Vomiting	1
361094_4	Vomiting	1
403620_13	Vomiting	1
316867_14	Vomiting	1
252107_24	Vomiting	1
146851_1	Vomiting	1
57006_2	Vomiting	1
191166_3	Vomiting	1
263978_2	Vomiting	1
201771_3	Vomiting	1
203690_22	Vomiting	1
186814_2	Vomiting	1
431755_3	Vomiting	1
117244_11	Vomiting	1
159369_3	Vomiting	1
17100_5	Vomiting	1
299836_11	Vomiting	1
200511_6	Vomiting	1
219852_11	Vomiting	1
277750_1	Vomiting	1
69207_2	Vomiting	1
79821_2	Vomiting	1
191318_2	Vomiting	1
452264_1	Vomiting	1
250900_2	Vomiting	1
132931_5	Vomiting	1
465381_9	Vomiting	1
371985_7	Vomiting	1
464496_22	Vomiting	1
343852_2	Vomiting	1
166312_7	Vomiting	1
25437_17	Vomiting	1
52084_3	Vomiting	1
458245_2	Vomiting	1
261857_2	Vomiting	1
373494_2	Vomiting	1
281073_2	Vomiting	1
142282_11	Vomiting	1
332537_13	Vomiting	1
86187_3	Vomiting	1
219734_3	Vomiting	1
284482_1	Vomiting	1
471866_9	Vomiting	1
312080_2	Vomiting	1
153064_1	Vomiting	1
118685_3	Vomiting	1
67430_2	Vomiting	1
425821_2	Vomiting	1
47869_3	Vomiting	1
54364_3	Vomiting	1
174411_16	Vomiting	1
275241_14	Vomiting	1
149796_5	Vomiting	1
477564_13	Vomiting	1
348701_4	Vomiting	1
263689_1	Vomiting	1
332733_6	Vomiting	1
37734_15	Vomiting	1
261094_4	Vomiting	1
217073_5	Vomiting	1
148570_1	Vomiting	1
154895_1	Vomiting	1
8424_3	Vomiting	1
162267_1	Vomiting	1
200631_1	Vomiting	1
394252_1	Vomiting	3
331393_1	Vomiting	3
347611_1	Vomiting	3
249244_1	Vomiting	3
401621_1	Vomiting	3
361711_1	Vomiting	3
429594_1	Vomiting	3
483629_1	Vomiting	3
89809_1	Vomiting	3
9851_1	Vomiting	3
426793_1	Vomiting	3
496440_1	Vomiting	3
450680_1	Vomiting	3
192659_1	Vomiting	3
493505_1	Vomiting	2
434045_1	Vomiting	3
310240_1	Vomiting	3
89833_1	Vomiting	3
83060_1	Vomiting	3
323952_1	Vomiting	2
110999_1	Vomiting	3
61177_1	Vomiting	3
370764_1	Vomiting	3
266931_1	Vomiting	3
92313_1	Vomiting	3
434053_1	Vomiting	3
288789_1	Vomiting	3
435729_1	Vomiting	3
176673_1	Vomiting	3
465447_1	Vomiting	3
296710_1	Vomiting	3
88769_1	Vomiting	3
304590_1	Vomiting	3
252970_1	Vomiting	3
259464_1	Vomiting	3
119125_1	Vomiting	3
226965_1	Vomiting	3
91369_1	Vomiting	3
500669_1	Vomiting	3
456317_1	Vomiting	3
457245_1	Vomiting	3
153660_1	Vomiting	3
501669_1	Vomiting	3
404464_1	Vomiting	3
416773_1	Vomiting	3
353024_1	Vomiting	3
223849_1	Vomiting	3
129290_1	Vomiting	3
268346_1	Vomiting	3
423544_1	Vomiting	3
66448_1	Vomiting	3
282138_1	Vomiting	3
209643_2	Vomiting	3
427_1	Vomiting	3
57622_1	Vomiting	3
405933_1	Vomiting	3
284985_1	Vomiting	3
232202_1	Vomiting	3
319560_1	Vomiting	3
64899_1	Vomiting	3
319840_1	Vomiting	3
21459_1	Vomiting	2
456620_3	Vomiting	3
73752_1	Vomiting	3
66167_1	Vomiting	3
113105_1	Vomiting	3
433199_1	Vomiting	3
129622_1	Vomiting	3
157144_1	Vomiting	3
106447_2	Vomiting	3
230811_1	Vomiting	3
368938_1	Vomiting	3
401862_1	Vomiting	3
128762_1	Vomiting	3
277773_1	Vomiting	3
406222_1	Vomiting	3
250549_1	Vomiting	3
103566_1	Vomiting	3
127535_1	Vomiting	3
431637_1	Vomiting	3
245706_1	Vomiting	3
420943_1	Vomiting	3
455840_1	Vomiting	3
104952_1	Vomiting	3
481155_1	Vomiting	3
464013_1	Vomiting	3
158586_2	Vomiting	3
476020_1	Vomiting	3
428469_1	Vomiting	3
296896_1	Vomiting	3
156268_1	Vomiting	3
317097_1	Vomiting	3
293294_1	Vomiting	3
381149_1	Vomiting	3
251377_1	Vomiting	3
280411_1	Vomiting	3
306745_1	Vomiting	3
349899_1	Vomiting	3
364779_1	Vomiting	3
365667_1	Vomiting	3
11719_1	Vomiting	3
209652_4	Vomiting	3
370073_3	Vomiting	3
277501_1	Vomiting	3
283113_1	Vomiting	3
427923_1	Vomiting	3
350792_1	Vomiting	3
91411_1	Vomiting	3
498395_1	Vomiting	3
16184_1	Vomiting	3
334754_1	Vomiting	3
99295_1	Vomiting	3
377288_2	Vomiting	3
103005_1	Vomiting	3
396416_1	Vomiting	3
130826_4	Vomiting	3
364775_2	Vomiting	3
96441_1	Vomiting	3
147239_1	Vomiting	3
418086_1	Vomiting	3
193871_1	Vomiting	3
96366_1	Vomiting	3
311013_1	Vomiting	3
224523_1	Vomiting	3
87674_1	Vomiting	3
174458_1	Vomiting	3
256438_1	Vomiting	3
440088_1	Vomiting	3
497708_2	Vomiting	3
303819_4	Vomiting	3
365922_1	Vomiting	3
431919_1	Vomiting	3
288830_1	Vomiting	3
438703_1	Vomiting	3
30520_1	Vomiting	3
433910_1	Vomiting	3
267358_1	Vomiting	3
432772_1	Vomiting	3
345993_1	Vomiting	3
446861_1	Vomiting	3
243601_1	Vomiting	2
368461_1	Vomiting	3
5936_1	Vomiting	3
407560_1	Vomiting	2
339479_1	Vomiting	3
497172_1	Vomiting	3
375399_1	Vomiting	2
371350_1	Vomiting	3
225427_1	Vomiting	2
94000_1	Vomiting	3
13588_1	Vomiting	3
44756_1	Vomiting	3
327381_1	Vomiting	3
498851_1	Vomiting	3
354464_2	Vomiting	3
134356_1	Vomiting	3
335824_2	Vomiting	3
463739_1	Vomiting	3
468757_3	Vomiting	3
490612_1	Vomiting	3
419511_2	Vomiting	2
101173_1	Vomiting	3
253914_1	Vomiting	3
249260_1	Vomiting	3
369820_2	Vomiting	3
268460_1	Vomiting	3
267248_1	Vomiting	3
138979_1	Vomiting	3
476294_1	Vomiting	3
315604_2	Vomiting	3
37017_2	Vomiting	3
226717_1	Vomiting	3
372264_1	Vomiting	3
16154_2	Vomiting	3
373886_1	Vomiting	3
412850_1	Vomiting	3
72077_1	Vomiting	3
250989_1	Vomiting	3
134657_1	Vomiting	3
445388_1	Vomiting	3
345968_1	Vomiting	3
377261_1	Vomiting	3
371209_1	Vomiting	3
482968_1	Vomiting	3
295429_1	Vomiting	3
331423_2	Vomiting	3
249859_1	Vomiting	3
442019_1	Vomiting	3
436535_2	Vomiting	3
46477_1	Vomiting	3
240825_1	Vomiting	3
249855_2	Vomiting	3
450105_1	Vomiting	3
215666_2	Vomiting	3
213436_1	Vomiting	3
10669_1	Vomiting	3
495714_1	Vomiting	3
433343_1	Vomiting	3
443686_2	Vomiting	3
494409_1	Vomiting	3
136413_1	Vomiting	3
36054_1	Vomiting	3
385566_1	Vomiting	3
111299_1	Vomiting	3
138232_1	Vomiting	3
465200_3	Vomiting	3
39889_1	Vomiting	3
495948_1	Vomiting	3
456702_1	Vomiting	3
371919_2	Vomiting	3
267283_3	Vomiting	3
294106_1	Vomiting	3
287976_1	Vomiting	3
7388_2	Vomiting	3
460641_1	Vomiting	2
315136_1	Vomiting	3
109547_2	Vomiting	3
87864_1	Vomiting	3
37775_1	Vomiting	3
215710_1	Vomiting	3
87708_2	Vomiting	3
499940_1	Vomiting	3
168775_1	Vomiting	3
493365_2	Vomiting	3
314332_1	Vomiting	3
169724_6	Vomiting	3
231468_1	Vomiting	3
220793_1	Vomiting	2
488254_1	Vomiting	3
336226_2	Vomiting	3
476320_1	Vomiting	3
20784_1	Vomiting	3
371205_1	Vomiting	3
412312_3	Vomiting	3
400404_1	Vomiting	3
105587_1	Vomiting	3
374901_3	Vomiting	3
74548_4	Vomiting	3
48375_3	Vomiting	3
265444_2	Vomiting	3
360997_2	Vomiting	3
23509_1	Vomiting	3
99012_1	Vomiting	3
469283_2	Vomiting	3
494254_1	Vomiting	3
347375_2	Vomiting	3
99284_1	Vomiting	3
487607_1	Vomiting	3
329314_1	Vomiting	3
328775_1	Vomiting	3
119941_1	Vomiting	3
468546_1	Vomiting	3
266290_2	Vomiting	3
225385_3	Vomiting	3
362864_1	Vomiting	3
497767_4	Vomiting	3
253095_1	Vomiting	3
84149_1	Vomiting	3
349876_3	Vomiting	3
16210_1	Vomiting	3
290909_4	Vomiting	3
322222_1	Vomiting	3
92577_1	Vomiting	3
24100_1	Vomiting	3
109308_1	Vomiting	3
383562_2	Vomiting	3
278419_2	Vomiting	2
361241_2	Vomiting	3
247559_2	Vomiting	3
102775_4	Vomiting	3
332926_3	Vomiting	3
408702_1	Vomiting	3
141371_4	Vomiting	3
479750_1	Vomiting	3
368150_1	Vomiting	3
460970_1	Vomiting	3
27874_1	Vomiting	3
101750_1	Vomiting	3
497387_1	Vomiting	3
163322_3	Vomiting	3
207551_1	Vomiting	3
114663_1	Vomiting	3
122350_1	Vomiting	3
217174_1	Vomiting	3
88261_1	Vomiting	3
427224_1	Vomiting	3
421753_1	Vomiting	3
331154_1	Vomiting	3
303137_1	Vomiting	3
224636_1	Vomiting	3
271091_1	Vomiting	3
411037_2	Vomiting	2
420026_1	Vomiting	3
477804_1	Vomiting	3
373081_1	Vomiting	3
8850_1	Vomiting	3
385397_1	Vomiting	3
366678_3	Vomiting	3
333616_1	Vomiting	3
468049_2	Vomiting	3
454294_1	Vomiting	3
372023_3	Vomiting	3
481453_1	Vomiting	3
493059_2	Vomiting	3
284114_1	Vomiting	3
475090_1	Vomiting	3
271018_1	Vomiting	3
466320_1	Vomiting	3
108641_2	Vomiting	3
272772_4	Vomiting	3
359354_2	Vomiting	3
480300_1	Vomiting	3
315331_1	Vomiting	3
125322_5	Vomiting	3
437538_3	Vomiting	3
359663_2	Vomiting	2
300775_2	Vomiting	3
111889_4	Vomiting	3
263467_1	Vomiting	3
101974_1	Vomiting	3
93431_1	Vomiting	3
326417_1	Vomiting	3
313362_1	Vomiting	3
43283_2	Vomiting	3
355011_2	Vomiting	2
335255_4	Vomiting	3
226997_1	Vomiting	3
126218_5	Vomiting	3
222671_3	Vomiting	3
174037_3	Vomiting	3
349259_1	Vomiting	3
446693_1	Vomiting	2
374725_2	Vomiting	3
485565_1	Vomiting	3
355257_2	Vomiting	3
72259_1	Vomiting	3
10789_2	Vomiting	3
43767_2	Vomiting	3
345196_1	Vomiting	3
201614_1	Vomiting	3
321400_1	Vomiting	2
239205_1	Vomiting	3
217637_2	Vomiting	3
215919_4	Vomiting	3
472843_1	Vomiting	3
180554_6	Vomiting	3
374473_3	Vomiting	3
139747_5	Vomiting	3
295185_1	Vomiting	3
94645_3	Vomiting	3
94789_3	Vomiting	3
245780_2	Vomiting	3
134409_2	Vomiting	3
47452_5	Vomiting	3
430782_2	Vomiting	3
339492_1	Vomiting	3
377249_1	Vomiting	3
355034_4	Vomiting	3
168375_5	Vomiting	3
325401_1	Vomiting	3
238719_1	Vomiting	2
376715_1	Vomiting	3
169164_1	Vomiting	3
3127_1	Vomiting	3
112844_1	Vomiting	3
19024_1	Vomiting	3
122348_2	Vomiting	3
160349_4	Vomiting	3
84951_1	Vomiting	3
18797_7	Vomiting	3
148185_6	Vomiting	3
303725_2	Vomiting	3
282135_3	Vomiting	3
156970_4	Vomiting	3
228760_3	Vomiting	3
369203_4	Vomiting	3
235720_3	Vomiting	3
224644_2	Vomiting	3
488375_1	Vomiting	3
326930_2	Vomiting	3
328159_2	Vomiting	3
438185_3	Vomiting	3
364454_3	Vomiting	3
389956_1	Vomiting	2
86862_2	Vomiting	3
464788_2	Vomiting	3
318562_5	Vomiting	3
401881_3	Vomiting	3
225901_3	Vomiting	3
341659_5	Vomiting	3
154058_1	Vomiting	3
500689_1	Vomiting	3
327260_3	Vomiting	3
427449_1	Vomiting	3
443634_1	Vomiting	3
452907_2	Vomiting	3
30529_1	Vomiting	3
420217_1	Vomiting	3
306745_4	Vomiting	3
202304_2	Vomiting	2
247564_1	Vomiting	3
109570_1	Vomiting	3
15089_2	Vomiting	3
327363_1	Vomiting	3
147580_3	Vomiting	3
328360_2	Vomiting	3
120762_2	Vomiting	3
263506_1	Vomiting	3
249233_3	Vomiting	3
350629_1	Vomiting	3
232330_2	Vomiting	3
423534_4	Vomiting	3
152125_5	Vomiting	3
494367_3	Vomiting	3
40143_1	Vomiting	3
171472_2	Vomiting	3
312642_4	Vomiting	3
439474_3	Vomiting	3
16997_2	Vomiting	3
438651_1	Vomiting	3
366861_3	Vomiting	3
193394_6	Vomiting	3
301754_1	Vomiting	3
374811_1	Vomiting	3
33896_1	Vomiting	3
5206_1	Vomiting	3
488646_4	Vomiting	2
490593_1	Vomiting	3
451377_1	Vomiting	3
86884_1	Vomiting	3
151043_3	Vomiting	3
313019_1	Vomiting	3
235671_1	Vomiting	3
386106_2	Vomiting	3
454899_1	Vomiting	3
456106_1	Vomiting	3
224647_2	Vomiting	3
200149_1	Vomiting	3
337759_1	Vomiting	3
282244_3	Vomiting	3
338359_4	Vomiting	3
222287_2	Vomiting	3
311032_1	Vomiting	3
451256_2	Vomiting	3
415359_1	Vomiting	3
445980_1	Vomiting	3
484558_1	Vomiting	3
219582_3	Vomiting	3
389900_1	Vomiting	2
67393_3	Vomiting	3
23946_5	Vomiting	3
333642_1	Vomiting	3
373286_1	Vomiting	3
218315_3	Vomiting	3
472817_3	Vomiting	3
422693_1	Vomiting	3
417793_1	Vomiting	3
127465_1	Vomiting	3
140019_5	Vomiting	3
412582_2	Vomiting	3
133810_1	Vomiting	3
84229_1	Vomiting	3
409060_1	Vomiting	3
401634_1	Vomiting	3
328716_2	Vomiting	3
140978_2	Vomiting	3
450028_2	Vomiting	3
403286_2	Vomiting	3
175837_1	Vomiting	3
335916_1	Vomiting	3
144677_8	Vomiting	3
224997_3	Vomiting	3
426805_4	Vomiting	3
137112_6	Vomiting	3
447610_1	Vomiting	3
412120_1	Vomiting	3
417252_1	Vomiting	3
19654_1	Vomiting	3
467067_1	Vomiting	2
367846_1	Vomiting	3
468531_2	Vomiting	3
432916_1	Vomiting	3
438511_4	Vomiting	3
377759_1	Vomiting	3
284957_2	Vomiting	3
65534_1	Vomiting	3
264519_6	Vomiting	2
30781_4	Vomiting	3
337610_1	Vomiting	3
24973_4	Vomiting	3
481033_2	Vomiting	3
326430_2	Vomiting	3
412947_1	Vomiting	3
324705_1	Vomiting	3
231015_1	Vomiting	3
487888_1	Vomiting	3
259850_2	Vomiting	3
398000_1	Vomiting	3
225373_6	Vomiting	3
341396_1	Vomiting	3
325570_2	Vomiting	3
15881_1	Vomiting	3
389897_1	Vomiting	3
394974_1	Vomiting	3
416203_1	Vomiting	3
385073_6	Vomiting	3
495438_1	Vomiting	3
305985_2	Vomiting	2
398489_1	Vomiting	3
474731_1	Vomiting	3
389767_1	Vomiting	3
48333_2	Vomiting	3
102785_5	Vomiting	3
356218_3	Vomiting	3
206273_2	Vomiting	3
342969_1	Vomiting	3
157629_5	Vomiting	3
327677_3	Vomiting	3
32239_3	Vomiting	2
493308_4	Vomiting	3
394557_1	Vomiting	3
293331_3	Vomiting	3
5055_3	Vomiting	2
484887_2	Vomiting	3
404239_1	Vomiting	3
494477_5	Vomiting	3
492303_7	Vomiting	2
476580_2	Vomiting	2
439557_1	Vomiting	3
319349_2	Vomiting	3
387608_5	Vomiting	3
144536_3	Vomiting	3
330602_5	Vomiting	3
379376_4	Vomiting	3
143658_3	Vomiting	3
28251_1	Vomiting	3
387587_2	Vomiting	3
470250_2	Vomiting	3
422307_4	Vomiting	3
469386_2	Vomiting	3
121396_1	Vomiting	3
22323_3	Vomiting	3
423718_4	Vomiting	3
219240_5	Vomiting	3
402138_4	Vomiting	3
437948_1	Vomiting	2
113584_2	Vomiting	3
163564_4	Vomiting	3
151629_5	Vomiting	3
234830_2	Vomiting	3
326460_6	Vomiting	3
116759_1	Vomiting	3
230020_1	Vomiting	3
407241_1	Vomiting	3
248479_1	Vomiting	3
347836_6	Vomiting	3
377750_1	Vomiting	2
499864_3	Vomiting	3
447656_1	Vomiting	2
377667_1	Vomiting	3
388137_4	Vomiting	3
4072_1	Vomiting	3
380336_4	Vomiting	3
170804_12	Vomiting	3
353076_16	Vomiting	3
218854_2	Vomiting	3
309950_5	Vomiting	2
490851_3	Vomiting	3
169105_1	Vomiting	3
464759_1	Vomiting	3
102994_1	Vomiting	3
80761_1	Vomiting	3
407432_4	Vomiting	3
430767_1	Vomiting	3
498951_2	Vomiting	3
170614_1	Vomiting	3
294921_2	Vomiting	3
319759_1	Vomiting	3
366477_4	Vomiting	3
396584_2	Vomiting	3
82263_3	Vomiting	3
278344_1	Vomiting	3
199326_1	Vomiting	3
224343_4	Vomiting	3
318206_1	Vomiting	3
339141_3	Vomiting	3
21391_1	Vomiting	3
119044_1	Vomiting	3
396243_1	Vomiting	3
333072_2	Vomiting	2
284108_3	Vomiting	3
391491_1	Vomiting	3
3254_2	Vomiting	3
1448_2	Vomiting	3
297952_2	Vomiting	2
204463_2	Vomiting	3
331311_2	Vomiting	3
92120_1	Vomiting	3
254690_1	Vomiting	3
163322_7	Vomiting	3
313861_1	Vomiting	3
41546_6	Vomiting	3
268355_3	Vomiting	3
380138_1	Vomiting	3
86891_2	Vomiting	3
41977_1	Vomiting	3
485988_3	Vomiting	3
313394_1	Vomiting	3
157621_8	Vomiting	3
409245_2	Vomiting	3
233590_12	Vomiting	3
364458_1	Vomiting	3
177022_1	Vomiting	3
164248_6	Vomiting	3
392929_1	Vomiting	3
455870_3	Vomiting	3
152564_5	Vomiting	3
175264_2	Vomiting	3
398612_1	Vomiting	3
30303_1	Vomiting	3
455731_3	Vomiting	3
41638_1	Vomiting	3
254456_3	Vomiting	3
392019_2	Vomiting	3
79867_1	Vomiting	3
349784_1	Vomiting	3
29198_8	Vomiting	3
166780_5	Vomiting	3
324302_3	Vomiting	3
479300_1	Vomiting	3
329814_2	Vomiting	3
12866_1	Vomiting	3
408724_1	Vomiting	3
213454_4	Vomiting	3
323821_3	Vomiting	3
498921_1	Vomiting	3
388296_2	Vomiting	3
320541_1	Vomiting	3
94274_1	Vomiting	3
119755_3	Vomiting	3
263571_3	Vomiting	3
146397_1	Vomiting	3
333688_3	Vomiting	3
371335_1	Vomiting	3
276545_2	Vomiting	3
301754_5	Vomiting	3
210312_5	Vomiting	2
459529_2	Vomiting	3
454034_3	Vomiting	3
34382_2	Vomiting	3
345151_7	Vomiting	3
205010_1	Vomiting	3
258547_1	Vomiting	3
441767_4	Vomiting	3
95050_1	Vomiting	3
112206_4	Vomiting	3
378407_3	Vomiting	3
155619_4	Vomiting	3
15474_1	Vomiting	3
453922_10	Vomiting	3
343605_2	Vomiting	3
125454_1	Vomiting	3
317032_1	Vomiting	3
403660_3	Vomiting	3
126041_4	Vomiting	3
239546_2	Vomiting	3
316213_4	Vomiting	3
342651_2	Vomiting	3
153830_1	Vomiting	3
335257_2	Vomiting	3
13480_2	Vomiting	3
187763_3	Vomiting	3
501002_1	Vomiting	3
441342_5	Vomiting	3
297331_2	Vomiting	3
370464_2	Vomiting	3
309957_3	Vomiting	3
108413_6	Vomiting	3
439353_3	Vomiting	3
428098_12	Vomiting	4
479874_2	Vomiting	3
61542_2	Vomiting	3
120110_3	Vomiting	3
400013_2	Vomiting	3
313120_2	Vomiting	3
399745_9	Vomiting	3
357330_10	Vomiting	3
388194_3	Vomiting	3
366722_2	Vomiting	3
135275_2	Vomiting	3
38800_4	Vomiting	3
270135_1	Vomiting	3
156894_11	Vomiting	3
334403_11	Vomiting	3
340865_3	Vomiting	3
45706_1	Vomiting	3
99251_1	Vomiting	3
20291_4	Vomiting	3
440157_19	Vomiting	3
378599_3	Vomiting	3
117581_4	Vomiting	3
457874_1	Vomiting	3
454171_1	Vomiting	2
429434_1	Vomiting	3
479266_4	Vomiting	3
246461_2	Vomiting	3
193574_1	Vomiting	3
385531_2	Vomiting	3
418916_1	Vomiting	3
501717_1	Vomiting	3
491640_1	Vomiting	3
349591_1	Vomiting	3
254462_5	Vomiting	3
34117_5	Vomiting	3
369530_3	Vomiting	3
166499_2	Vomiting	3
325008_5	Vomiting	3
328717_2	Vomiting	3
132459_5	Vomiting	3
39631_7	Vomiting	3
41208_5	Vomiting	3
200586_5	Vomiting	3
298006_1	Vomiting	3
100169_1	Vomiting	3
491242_1	Vomiting	3
82833_1	Vomiting	3
33480_7	Vomiting	3
221506_2	Vomiting	3
420097_3	Vomiting	3
384061_2	Vomiting	3
385033_3	Vomiting	3
357422_6	Vomiting	3
99885_2	Vomiting	3
19859_1	Vomiting	3
323094_6	Vomiting	3
115896_5	Vomiting	3
32245_10	Vomiting	3
161129_7	Vomiting	3
98109_8	Vomiting	3
201463_1	Vomiting	3
322773_6	Vomiting	3
285816_2	Vomiting	3
298551_4	Vomiting	3
278346_2	Vomiting	3
478288_3	Vomiting	3
330494_1	Vomiting	3
805_1	Vomiting	3
125399_2	Vomiting	3
220783_11	Vomiting	3
59115_3	Vomiting	3
7173_4	Vomiting	3
430889_6	Vomiting	3
375524_2	Vomiting	3
490758_7	Vomiting	3
401783_3	Vomiting	3
445356_2	Vomiting	3
289066_1	Vomiting	3
368469_5	Vomiting	3
118043_6	Vomiting	3
64608_3	Vomiting	4
426436_9	Vomiting	3
122407_10	Vomiting	3
102911_5	Vomiting	3
25699_1	Vomiting	3
3307_2	Vomiting	3
207140_32	Vomiting	3
213281_2	Vomiting	3
353076_24	Vomiting	3
23135_1	Vomiting	3
44713_1	Vomiting	3
440926_4	Vomiting	3
208088_3	Vomiting	3
121040_3	Vomiting	3
261636_3	Vomiting	3
101031_10	Vomiting	3
142722_6	Vomiting	3
179968_2	Vomiting	3
245767_3	Vomiting	3
100177_4	Vomiting	3
425022_5	Vomiting	3
114934_3	Vomiting	3
399037_1	Vomiting	2
165157_4	Vomiting	3
144229_8	Vomiting	3
365011_1	Vomiting	3
89815_1	Vomiting	3
188185_2	Vomiting	3
113617_5	Vomiting	3
50154_1	Vomiting	3
382048_1	Vomiting	3
249531_1	Vomiting	3
251339_1	Vomiting	3
465272_4	Vomiting	3
343539_3	Vomiting	3
339583_2	Vomiting	3
102572_8	Vomiting	2
63976_2	Vomiting	3
447936_13	Vomiting	3
489384_1	Vomiting	3
12615_14	Vomiting	3
280700_5	Vomiting	3
138173_2	Vomiting	3
306293_10	Vomiting	3
325008_11	Vomiting	3
310104_1	Vomiting	3
380770_1	Vomiting	3
297943_7	Vomiting	3
306118_2	Vomiting	3
110841_4	Vomiting	3
7673_7	Vomiting	3
382265_4	Vomiting	2
396942_1	Vomiting	3
49255_1	Vomiting	3
145439_2	Vomiting	3
433936_2	Vomiting	3
408024_3	Vomiting	3
374851_3	Vomiting	2
25647_1	Vomiting	3
347460_4	Vomiting	3
120601_10	Vomiting	3
221521_3	Vomiting	3
331344_8	Vomiting	3
411216_1	Vomiting	3
428789_1	Vomiting	3
301343_14	Vomiting	3
262618_1	Vomiting	3
387120_2	Vomiting	3
174439_3	Vomiting	3
371187_7	Vomiting	3
115749_2	Vomiting	3
423348_6	Vomiting	3
302724_2	Vomiting	3
362077_3	Vomiting	2
313889_5	Vomiting	3
327283_6	Vomiting	3
303156_1	Vomiting	3
259437_1	Vomiting	3
37647_7	Vomiting	3
69958_6	Vomiting	3
161076_2	Vomiting	3
67574_10	Vomiting	3
290740_4	Vomiting	3
95090_2	Vomiting	3
387073_3	Vomiting	3
233489_5	Vomiting	3
345027_3	Vomiting	2
147794_3	Vomiting	3
151043_12	Vomiting	3
197675_3	Vomiting	3
39791_1	Vomiting	4
156854_10	Vomiting	3
3545_6	Vomiting	3
50138_3	Vomiting	3
124095_3	Vomiting	3
249891_6	Vomiting	3
246419_6	Vomiting	2
332573_4	Vomiting	3
117602_2	Vomiting	3
387927_1	Vomiting	3
90794_4	Vomiting	3
426853_4	Vomiting	3
162186_3	Vomiting	3
362628_3	Vomiting	3
388010_5	Vomiting	3
257565_2	Vomiting	3
363656_3	Vomiting	3
345322_9	Vomiting	3
301895_7	Vomiting	3
28632_3	Vomiting	3
363216_11	Vomiting	3
386287_12	Vomiting	3
340373_6	Vomiting	3
501195_2	Vomiting	3
308497_4	Vomiting	3
96628_4	Vomiting	3
279479_1	Vomiting	3
421754_2	Vomiting	3
358415_2	Vomiting	3
85856_1	Vomiting	3
389474_1	Vomiting	3
22090_1	Vomiting	3
61268_1	Vomiting	3
316208_6	Vomiting	3
61276_1	Vomiting	3
110363_3	Vomiting	3
398642_1	Vomiting	3
496600_3	Vomiting	3
314130_11	Vomiting	3
252243_6	Vomiting	3
380504_2	Vomiting	3
304782_5	Vomiting	3
386944_2	Vomiting	3
350858_1	Vomiting	3
317921_1	Vomiting	3
350756_6	Vomiting	3
411146_1	Vomiting	2
299690_9	Vomiting	3
372487_2	Vomiting	3
261663_1	Vomiting	3
298630_3	Vomiting	3
29567_3	Vomiting	3
133809_2	Vomiting	3
404064_1	Vomiting	3
139183_10	Vomiting	3
230745_1	Vomiting	3
260214_2	Vomiting	3
307586_3	Vomiting	3
223940_1	Vomiting	3
6968_5	Vomiting	3
464869_1	Vomiting	3
222604_6	Vomiting	3
343442_1	Vomiting	3
128228_19	Vomiting	3
58690_1	Vomiting	3
304629_11	Vomiting	3
350340_5	Vomiting	3
413342_2	Vomiting	3
493219_1	Vomiting	3
9132_1	Vomiting	3
74816_4	Vomiting	3
450105_10	Vomiting	3
14165_8	Vomiting	2
462664_3	Vomiting	3
257027_3	Vomiting	3
97917_1	Vomiting	3
135911_1	Vomiting	3
196818_1	Vomiting	3
301244_3	Vomiting	3
95461_1	Vomiting	3
268457_1	Vomiting	3
165618_6	Vomiting	3
232465_1	Vomiting	3
59761_1	Vomiting	3
433614_1	Vomiting	3
1489_9	Vomiting	3
103027_1	Vomiting	3
478505_2	Vomiting	3
170602_4	Vomiting	3
455580_2	Vomiting	3
347971_3	Vomiting	3
136383_5	Vomiting	3
37963_3	Vomiting	3
497807_2	Vomiting	3
273633_2	Vomiting	3
229724_3	Vomiting	3
88261_5	Vomiting	3
404687_7	Vomiting	3
20047_5	Vomiting	3
31506_2	Vomiting	3
280264_2	Vomiting	3
496596_1	Vomiting	3
39389_1	Vomiting	3
265371_2	Vomiting	3
95822_3	Vomiting	3
205664_2	Vomiting	3
478957_3	Vomiting	3
181755_3	Vomiting	3
418119_2	Vomiting	2
35854_6	Vomiting	3
344972_1	Vomiting	3
354501_8	Vomiting	3
9613_6	Vomiting	3
395276_1	Vomiting	3
349059_1	Vomiting	3
212868_3	Vomiting	3
373822_3	Vomiting	3
345328_2	Vomiting	3
246396_1	Vomiting	3
384467_1	Vomiting	3
102668_7	Vomiting	3
365134_10	Vomiting	2
268412_1	Vomiting	3
406237_4	Vomiting	3
402028_9	Vomiting	3
162186_4	Vomiting	3
88795_1	Vomiting	3
376476_3	Vomiting	3
237699_4	Vomiting	3
139565_1	Vomiting	3
374078_2	Vomiting	3
234195_1	Vomiting	2
318762_6	Vomiting	3
392203_2	Vomiting	3
346551_1	Vomiting	3
218146_3	Vomiting	3
231876_2	Vomiting	3
209879_2	Vomiting	3
358496_1	Vomiting	3
372120_1	Vomiting	2
469817_2	Vomiting	3
179921_2	Vomiting	3
410287_3	Vomiting	3
90071_12	Vomiting	3
331848_1	Vomiting	3
344076_3	Vomiting	3
467411_5	Vomiting	3
405148_7	Vomiting	2
245691_7	Vomiting	3
53868_1	Vomiting	3
489466_1	Vomiting	3
347904_1	Vomiting	3
500822_4	Vomiting	3
28876_1	Vomiting	3
256938_7	Vomiting	3
201882_6	Vomiting	3
158523_10	Vomiting	3
405507_7	Vomiting	3
388335_2	Vomiting	2
80596_2	Vomiting	3
79770_5	Vomiting	3
366917_6	Vomiting	3
381639_6	Vomiting	3
100845_2	Vomiting	3
32940_4	Vomiting	3
399992_3	Vomiting	3
314720_7	Vomiting	3
28119_3	Vomiting	3
441303_1	Vomiting	3
192255_1	Vomiting	3
308539_1	Vomiting	3
325639_1	Vomiting	3
463249_4	Vomiting	3
104927_2	Vomiting	3
357504_4	Vomiting	3
387526_7	Vomiting	3
14345_5	Vomiting	3
91589_2	Vomiting	3
300704_1	Vomiting	3
108356_1	Vomiting	3
180903_2	Vomiting	3
429312_2	Vomiting	3
318756_4	Vomiting	3
365319_2	Vomiting	3
161922_1	Vomiting	3
115518_2	Vomiting	3
180135_5	Vomiting	3
453415_3	Vomiting	3
248188_4	Vomiting	3
287257_1	Vomiting	3
328026_1	Vomiting	3
163117_1	Vomiting	3
208663_3	Vomiting	3
146537_1	Vomiting	3
99259_1	Vomiting	3
3080_1	Vomiting	3
236965_5	Vomiting	3
247286_1	Vomiting	3
63590_2	Vomiting	3
285298_4	Vomiting	3
222730_3	Vomiting	3
27797_3	Vomiting	3
391943_3	Vomiting	3
358140_1	Vomiting	3
389186_1	Vomiting	3
324539_11	Vomiting	3
250366_2	Vomiting	3
63503_1	Vomiting	3
56824_3	Vomiting	3
81798_4	Vomiting	3
42228_8	Vomiting	3
265444_4	Vomiting	3
133803_4	Vomiting	3
491248_3	Vomiting	3
418366_2	Vomiting	3
59848_3	Vomiting	3
461344_3	Vomiting	3
364767_4	Vomiting	3
358654_1	Vomiting	3
253355_2	Vomiting	3
449267_1	Vomiting	3
92523_2	Vomiting	3
218815_1	Vomiting	3
439675_6	Vomiting	3
95592_1	Vomiting	3
267633_3	Vomiting	3
216309_2	Vomiting	3
209970_4	Vomiting	3
321433_4	Vomiting	3
237824_1	Vomiting	3
206471_3	Vomiting	3
148543_2	Vomiting	3
238438_1	Vomiting	3
411759_1	Vomiting	3
324646_5	Vomiting	3
295310_1	Vomiting	3
11674_6	Vomiting	3
229784_1	Vomiting	3
473763_5	Vomiting	3
63481_6	Vomiting	2
241720_1	Vomiting	3
360990_5	Vomiting	3
158576_10	Vomiting	3
256200_1	Vomiting	3
297070_2	Vomiting	3
85195_1	Vomiting	3
36690_12	Vomiting	3
48194_4	Vomiting	3
451862_2	Vomiting	3
343654_2	Vomiting	3
338370_4	Vomiting	3
426969_3	Vomiting	3
342902_5	Vomiting	3
395138_4	Vomiting	3
358544_4	Vomiting	3
388050_5	Vomiting	3
136423_18	Vomiting	3
484345_5	Vomiting	3
300208_2	Vomiting	3
53968_2	Vomiting	3
156825_2	Vomiting	3
206033_1	Vomiting	3
370941_4	Vomiting	3
455930_3	Vomiting	3
450907_2	Vomiting	2
327880_5	Vomiting	3
427771_1	Vomiting	3
365338_1	Vomiting	3
331164_9	Vomiting	3
369739_6	Vomiting	3
39651_3	Vomiting	3
489076_3	Vomiting	3
258752_2	Vomiting	3
476001_1	Vomiting	3
493730_6	Vomiting	3
8139_4	Vomiting	3
368644_1	Vomiting	3
242576_1	Vomiting	3
152024_1	Vomiting	3
124914_3	Vomiting	3
255636_1	Vomiting	2
17670_5	Vomiting	3
226222_6	Vomiting	3
228091_3	Vomiting	3
167513_8	Vomiting	3
52271_2	Vomiting	3
483094_5	Vomiting	2
159641_1	Vomiting	3
233307_2	Vomiting	3
3271_5	Vomiting	3
333712_5	Vomiting	3
128100_2	Vomiting	3
121897_6	Vomiting	3
398357_3	Vomiting	3
455935_1	Vomiting	2
84982_1	Vomiting	3
167460_1	Vomiting	3
326176_7	Vomiting	2
212053_1	Vomiting	3
344947_7	Vomiting	3
144685_13	Vomiting	3
3271_6	Vomiting	3
241369_4	Vomiting	3
146549_2	Vomiting	3
58889_1	Vomiting	3
286259_2	Vomiting	3
388597_3	Vomiting	3
501134_9	Vomiting	3
141389_1	Vomiting	3
242740_1	Vomiting	3
124716_1	Vomiting	3
284092_10	Vomiting	3
68184_1	Vomiting	3
246408_6	Vomiting	3
314469_4	Vomiting	3
354267_7	Vomiting	3
310375_10	Vomiting	3
64445_8	Vomiting	3
84764_1	Vomiting	3
188181_3	Vomiting	3
486523_4	Vomiting	3
264058_3	Vomiting	2
400699_2	Vomiting	3
170275_6	Vomiting	3
387394_9	Vomiting	3
461975_3	Vomiting	3
362576_2	Vomiting	3
348682_3	Vomiting	3
66415_3	Vomiting	3
57084_1	Vomiting	2
373790_2	Vomiting	3
413055_4	Vomiting	3
353564_2	Vomiting	3
414413_7	Vomiting	3
394512_5	Vomiting	3
344954_1	Vomiting	3
105554_4	Vomiting	3
259736_5	Vomiting	3
370640_1	Vomiting	3
255697_2	Vomiting	3
432913_2	Vomiting	2
276060_4	Vomiting	3
346553_2	Vomiting	3
319820_20	Vomiting	3
494266_6	Vomiting	3
266968_4	Vomiting	3
67304_3	Vomiting	3
189813_2	Vomiting	3
463724_5	Vomiting	3
272628_1	Vomiting	3
423087_1	Vomiting	3
112804_67	Vomiting	3
346601_15	Vomiting	3
193368_6	Vomiting	3
327808_3	Vomiting	3
485296_5	Vomiting	3
150943_7	Vomiting	3
62137_6	Vomiting	3
90621_5	Vomiting	3
83877_4	Vomiting	3
144573_2	Vomiting	3
258094_12	Vomiting	3
286794_2	Vomiting	3
399190_1	Vomiting	2
5230_2	Vomiting	3
391815_2	Vomiting	3
305999_3	Vomiting	3
431749_4	Vomiting	3
356695_2	Vomiting	3
221798_9	Vomiting	3
303481_10	Vomiting	3
237513_3	Vomiting	3
473265_5	Vomiting	3
485242_12	Vomiting	3
220035_1	Vomiting	3
163911_1	Vomiting	3
270077_4	Vomiting	3
76395_2	Vomiting	3
214981_1	Vomiting	3
442635_4	Vomiting	3
289491_1	Vomiting	3
111273_8	Vomiting	3
68321_1	Vomiting	3
229250_2	Vomiting	3
61173_3	Vomiting	3
191243_4	Vomiting	3
133007_15	Vomiting	3
66807_4	Vomiting	3
444734_19	Vomiting	3
274501_2	Vomiting	3
360611_2	Vomiting	3
168349_15	Vomiting	3
342044_13	Vomiting	3
285576_1	Vomiting	3
53078_3	Vomiting	3
444443_5	Vomiting	3
386678_1	Vomiting	3
415699_1	Vomiting	3
412475_4	Vomiting	3
428702_2	Vomiting	3
19892_19	Vomiting	3
484227_1	Vomiting	3
70131_1	Vomiting	3
81720_5	Vomiting	3
70141_1	Vomiting	3
134185_13	Vomiting	3
320414_4	Vomiting	3
63497_8	Vomiting	3
388421_3	Vomiting	3
196201_2	Vomiting	3
274538_2	Vomiting	3
382029_1	Vomiting	3
489031_3	Vomiting	3
244626_1	Vomiting	3
335250_5	Vomiting	3
309285_9	Vomiting	3
338261_2	Vomiting	3
101725_5	Vomiting	3
316114_3	Vomiting	3
471238_3	Vomiting	3
322454_10	Vomiting	3
152842_1	Vomiting	3
201304_1	Vomiting	3
63674_2	Vomiting	3
4071_6	Vomiting	3
278302_3	Vomiting	3
413674_3	Vomiting	3
219319_9	Vomiting	3
84131_9	Vomiting	3
172479_2	Vomiting	3
49660_4	Vomiting	3
65977_2	Vomiting	3
52315_10	Vomiting	3
482067_1	Vomiting	3
248236_1	Vomiting	3
86135_2	Vomiting	3
287470_4	Vomiting	3
3724_5	Vomiting	3
40228_3	Vomiting	3
366670_1	Vomiting	3
238169_1	Vomiting	3
205611_2	Vomiting	3
209263_1	Vomiting	3
126233_17	Vomiting	3
170803_2	Vomiting	3
278911_1	Vomiting	3
430897_2	Vomiting	3
146173_7	Vomiting	2
375509_3	Vomiting	3
353453_2	Vomiting	3
316046_1	Vomiting	3
263370_2	Vomiting	3
146143_1	Vomiting	3
350837_6	Vomiting	3
140476_6	Vomiting	3
229622_3	Vomiting	3
219553_11	Vomiting	3
373711_1	Vomiting	3
443997_2	Vomiting	3
398921_4	Vomiting	3
86258_2	Vomiting	3
385285_12	Vomiting	3
408478_11	Vomiting	3
134126_1	Vomiting	3
279298_3	Vomiting	3
178993_4	Vomiting	3
262580_6	Vomiting	3
175842_1	Vomiting	3
76372_1	Vomiting	3
161712_1	Vomiting	3
388674_3	Vomiting	3
359345_12	Vomiting	3
95772_21	Vomiting	3
18815_9	Vomiting	3
145783_4	Vomiting	3
345151_10	Vomiting	3
72894_2	Vomiting	3
329014_10	Vomiting	3
326091_12	Vomiting	3
260647_2	Vomiting	3
228238_4	Vomiting	2
231464_14	Vomiting	3
342589_5	Vomiting	3
471422_9	Vomiting	3
385307_3	Vomiting	3
397576_3	Vomiting	3
271608_4	Vomiting	3
278929_12	Vomiting	3
158518_17	Vomiting	3
393773_7	Vomiting	3
372669_1	Vomiting	3
286931_5	Vomiting	3
217918_2	Vomiting	3
13943_1	Vomiting	3
36100_1	Vomiting	3
134573_3	Vomiting	3
247045_2	Vomiting	3
392577_3	Vomiting	3
272376_1	Vomiting	3
398795_4	Vomiting	3
458627_6	Vomiting	3
183250_11	Vomiting	3
160907_1	Vomiting	3
329014_11	Vomiting	3
348672_6	Vomiting	3
321201_1	Vomiting	3
326023_1	Vomiting	3
258869_4	Vomiting	3
305244_2	Vomiting	3
397313_1	Vomiting	3
371951_1	Vomiting	3
385484_7	Vomiting	3
483581_6	Vomiting	3
229831_7	Vomiting	3
383025_6	Vomiting	3
106767_3	Vomiting	3
360003_4	Vomiting	3
219866_4	Vomiting	3
58708_5	Vomiting	3
309429_6	Vomiting	3
210739_1	Vomiting	3
241715_3	Vomiting	3
201883_3	Vomiting	3
250366_6	Vomiting	3
70198_6	Vomiting	3
134657_2	Vomiting	3
250879_2	Vomiting	3
396725_4	Vomiting	3
89268_1	Vomiting	3
229766_1	Vomiting	3
327738_1	Vomiting	3
363580_5	Vomiting	3
262233_2	Vomiting	3
274507_1	Vomiting	3
22233_2	Vomiting	3
68897_2	Vomiting	3
54462_8	Vomiting	3
186735_3	Vomiting	3
8122_6	Vomiting	3
58674_5	Vomiting	3
158019_2	Vomiting	3
346939_13	Vomiting	3
18343_1	Vomiting	3
228752_6	Vomiting	3
378135_4	Vomiting	3
183729_3	Vomiting	3
370631_1	Vomiting	3
54267_10	Vomiting	3
162127_6	Vomiting	3
205026_5	Vomiting	3
163129_3	Vomiting	3
170210_12	Vomiting	3
57102_2	Vomiting	3
108287_16	Vomiting	3
315162_1	Vomiting	3
236077_13	Vomiting	3
160284_5	Vomiting	3
396023_5	Vomiting	3
257814_2	Vomiting	3
16596_1	Vomiting	3
374638_5	Vomiting	3
233228_5	Vomiting	3
462110_1	Vomiting	3
88276_1	Vomiting	3
475449_12	Vomiting	3
263408_14	Vomiting	3
472398_1	Vomiting	3
12171_2	Vomiting	3
212913_3	Vomiting	3
271745_3	Vomiting	3
332863_11	Vomiting	3
57095_4	Vomiting	3
200584_6	Vomiting	3
253433_4	Vomiting	3
501894_3	Vomiting	3
17691_7	Vomiting	3
400480_2	Vomiting	3
19189_1	Vomiting	3
320417_1	Vomiting	3
369397_10	Vomiting	3
437960_6	Vomiting	3
241058_8	Vomiting	3
166832_2	Vomiting	3
146221_3	Vomiting	3
172306_1	Vomiting	3
19358_4	Vomiting	3
111273_11	Vomiting	3
192257_14	Vomiting	3
377553_1	Vomiting	3
293146_4	Vomiting	3
370736_1	Vomiting	3
25651_6	Vomiting	3
241106_6	Vomiting	3
472246_2	Vomiting	3
330162_1	Vomiting	3
89056_1	Vomiting	3
433817_1	Vomiting	3
475211_6	Vomiting	2
73773_2	Vomiting	3
427555_1	Vomiting	3
25863_3	Vomiting	3
371953_2	Vomiting	3
218084_1	Vomiting	3
373446_3	Vomiting	3
410306_3	Vomiting	3
83445_1	Vomiting	3
308987_2	Vomiting	3
362077_12	Vomiting	3
314223_3	Vomiting	3
210744_2	Vomiting	3
123951_1	Vomiting	3
126392_2	Vomiting	3
306784_3	Vomiting	3
229792_3	Vomiting	3
130778_4	Vomiting	3
20930_1	Vomiting	3
38129_4	Vomiting	3
277307_7	Vomiting	3
330155_3	Vomiting	3
462831_8	Vomiting	3
121897_8	Vomiting	3
236033_3	Vomiting	3
56223_6	Vomiting	3
364336_4	Vomiting	3
370732_1	Vomiting	3
156723_2	Vomiting	3
356158_1	Vomiting	3
384666_7	Vomiting	3
141084_8	Vomiting	3
60792_11	Vomiting	3
302091_1	Vomiting	3
134185_14	Vomiting	3
175806_2	Vomiting	3
405389_2	Vomiting	3
218911_1	Vomiting	3
96794_1	Vomiting	3
204600_1	Vomiting	3
387178_7	Vomiting	3
311576_1	Vomiting	3
269830_6	Vomiting	3
246318_5	Vomiting	3
35247_1	Vomiting	3
36963_5	Vomiting	3
365333_13	Vomiting	3
270040_2	Vomiting	3
184908_1	Vomiting	3
367531_3	Vomiting	3
327125_1	Vomiting	3
416828_3	Vomiting	3
332006_7	Vomiting	3
238300_3	Vomiting	3
327135_1	Vomiting	3
271_1	Vomiting	3
432579_3	Vomiting	3
315296_3	Vomiting	3
305614_5	Vomiting	3
35297_34	Vomiting	3
62753_15	Vomiting	3
291192_7	Vomiting	3
52290_8	Vomiting	3
212031_2	Vomiting	3
331740_1	Vomiting	3
49944_4	Vomiting	3
421270_1	Vomiting	3
305285_1	Vomiting	3
325652_4	Vomiting	3
222152_1	Vomiting	3
233941_1	Vomiting	2
112883_2	Vomiting	3
313620_18	Vomiting	3
256258_2	Vomiting	3
331931_3	Vomiting	3
327088_1	Vomiting	3
71870_2	Vomiting	3
153202_5	Vomiting	3
162672_1	Vomiting	3
386411_15	Vomiting	3
451956_5	Vomiting	3
465053_4	Vomiting	3
191864_1	Vomiting	3
407073_8	Vomiting	3
149699_3	Vomiting	3
189818_3	Vomiting	3
369383_3	Vomiting	3
410308_1	Vomiting	3
20024_9	Vomiting	3
149870_2	Vomiting	3
386166_4	Vomiting	3
22733_1	Vomiting	3
138065_11	Vomiting	3
83028_6	Vomiting	3
410122_1	Vomiting	3
371495_5	Vomiting	3
220425_1	Vomiting	3
395148_1	Vomiting	3
458498_8	Vomiting	3
22060_3	Vomiting	3
312963_1	Vomiting	3
64289_1	Vomiting	3
85438_1	Vomiting	3
127603_1	Vomiting	3
98486_1	Vomiting	3
163567_3	Vomiting	3
150943_12	Vomiting	3
159961_2	Vomiting	3
228866_8	Vomiting	3
113071_40	Vomiting	3
378037_1	Vomiting	3
3046_12	Vomiting	3
13760_2	Vomiting	3
243368_2	Vomiting	3
132354_3	Vomiting	3
88936_2	Vomiting	3
66329_7	Vomiting	3
420825_2	Vomiting	3
362012_2	Vomiting	3
303146_7	Vomiting	3
276416_1	Vomiting	3
458508_3	Vomiting	3
24527_1	Vomiting	3
233502_2	Vomiting	3
31517_1	Vomiting	3
277545_3	Vomiting	3
490825_1	Vomiting	3
432722_3	Vomiting	3
305328_4	Vomiting	3
266216_1	Vomiting	3
384652_6	Vomiting	3
237492_4	Vomiting	3
55161_1	Vomiting	3
454371_1	Vomiting	3
446812_1	Vomiting	3
228711_1	Vomiting	3
136750_3	Vomiting	3
158045_17	Vomiting	3
236136_12	Vomiting	3
240748_2	Vomiting	3
214999_4	Vomiting	3
300533_5	Vomiting	3
247844_3	Vomiting	3
58902_3	Vomiting	3
12397_6	Vomiting	3
450058_5	Vomiting	3
48767_9	Vomiting	3
207679_5	Vomiting	3
370048_1	Vomiting	3
87666_4	Vomiting	3
125043_4	Vomiting	3
87296_17	Vomiting	3
451962_3	Vomiting	3
383815_8	Vomiting	3
215470_5	Vomiting	3
323913_1	Vomiting	3
65966_3	Vomiting	3
88144_2	Vomiting	3
388998_1	Vomiting	3
105551_6	Vomiting	3
29084_3	Vomiting	3
4042_2	Vomiting	3
316215_1	Vomiting	3
353491_3	Vomiting	3
252723_3	Vomiting	3
236713_14	Vomiting	3
335214_17	Vomiting	3
112274_2	Vomiting	3
328886_3	Vomiting	3
247046_8	Vomiting	3
45874_1	Vomiting	3
72886_3	Vomiting	3
384418_1	Vomiting	3
84100_4	Vomiting	3
108414_3	Vomiting	3
314130_17	Vomiting	3
222728_1	Vomiting	3
167938_1	Vomiting	3
311352_3	Vomiting	3
245504_4	Vomiting	3
354539_2	Vomiting	3
233936_2	Vomiting	3
366631_3	Vomiting	3
324303_2	Vomiting	3
419273_9	Vomiting	3
56932_1	Vomiting	3
460008_4	Vomiting	3
286788_3	Vomiting	3
69276_7	Vomiting	3
376006_1	Vomiting	3
138766_6	Vomiting	3
215283_4	Vomiting	3
102171_1	Vomiting	3
218899_2	Vomiting	3
219170_3	Vomiting	3
102183_1	Vomiting	3
243052_1	Vomiting	3
3724_9	Vomiting	3
462197_13	Vomiting	3
291747_3	Vomiting	3
493707_11	Vomiting	3
395806_1	Vomiting	3
309269_1	Vomiting	3
396931_3	Vomiting	3
69395_5	Vomiting	3
353533_13	Vomiting	3
241917_3	Vomiting	3
352861_2	Vomiting	3
403911_2	Vomiting	3
102943_2	Vomiting	2
366599_4	Vomiting	3
279881_2	Vomiting	3
106762_1	Vomiting	3
31339_4	Vomiting	3
103084_1	Vomiting	3
268167_1	Vomiting	3
42150_1	Vomiting	3
150520_5	Vomiting	3
190096_1	Vomiting	3
370778_3	Vomiting	3
132465_4	Vomiting	3
246691_7	Vomiting	3
425887_1	Vomiting	3
320143_3	Vomiting	3
377682_3	Vomiting	3
495198_8	Vomiting	3
136485_7	Vomiting	3
269088_1	Vomiting	3
276154_1	Vomiting	3
387526_9	Vomiting	3
186284_6	Vomiting	3
345836_6	Vomiting	3
330195_4	Vomiting	3
168189_1	Vomiting	3
316276_2	Vomiting	3
379575_2	Vomiting	3
364334_8	Vomiting	3
450607_2	Vomiting	3
474597_1	Vomiting	3
440993_6	Vomiting	3
322074_1	Vomiting	3
368160_4	Vomiting	3
156647_2	Vomiting	3
103731_2	Vomiting	3
66693_5	Vomiting	3
358178_1	Vomiting	3
84168_4	Vomiting	3
304380_1	Vomiting	3
107747_6	Vomiting	3
62309_3	Vomiting	3
389008_3	Vomiting	3
237640_1	Vomiting	3
466375_5	Vomiting	3
141309_2	Vomiting	3
91707_8	Vomiting	3
55168_8	Vomiting	3
431274_1	Vomiting	3
212086_8	Vomiting	3
410929_4	Vomiting	3
208291_1	Vomiting	3
108738_4	Vomiting	3
45479_3	Vomiting	3
463818_6	Vomiting	3
218003_1	Vomiting	3
54463_2	Vomiting	3
215006_6	Vomiting	3
45764_2	Vomiting	3
309976_2	Vomiting	3
141392_2	Vomiting	3
371665_2	Vomiting	3
357387_4	Vomiting	3
149702_12	Vomiting	3
467418_5	Vomiting	3
234959_8	Vomiting	3
39201_2	Vomiting	3
300985_1	Vomiting	3
74395_4	Vomiting	3
53063_4	Vomiting	3
110937_1	Vomiting	3
227855_4	Vomiting	3
210277_5	Vomiting	3
428406_3	Vomiting	3
33974_2	Vomiting	3
108417_3	Vomiting	3
119950_3	Vomiting	3
75204_7	Vomiting	3
429646_3	Vomiting	3
1983_1	Vomiting	3
229310_1	Vomiting	3
144342_1	Vomiting	3
398142_6	Vomiting	3
214640_3	Vomiting	3
43916_1	Vomiting	3
354924_8	Vomiting	3
417666_1	Vomiting	3
328849_3	Vomiting	3
248979_1	Vomiting	3
421135_10	Vomiting	3
475356_4	Vomiting	3
126530_2	Vomiting	3
334493_1	Vomiting	3
126086_6	Vomiting	3
301984_1	Vomiting	3
393198_1	Vomiting	3
119501_3	Vomiting	3
28680_1	Vomiting	3
394934_1	Vomiting	3
7288_1	Vomiting	3
78021_5	Vomiting	3
20107_1	Vomiting	3
248438_12	Vomiting	3
110235_6	Vomiting	3
179493_5	Vomiting	3
118346_4	Vomiting	3
71023_3	Vomiting	3
52151_6	Vomiting	3
308325_1	Vomiting	3
134981_3	Vomiting	3
461411_3	Vomiting	3
220276_1	Vomiting	3
425785_7	Vomiting	3
137074_8	Vomiting	3
170501_4	Vomiting	3
333324_5	Vomiting	3
389762_1	Vomiting	3
358230_21	Vomiting	3
16081_1	Vomiting	3
44864_2	Vomiting	3
19378_1	Vomiting	3
103878_2	Vomiting	3
10280_12	Vomiting	3
104748_4	Vomiting	3
75204_8	Vomiting	3
11031_2	Vomiting	3
7803_3	Vomiting	3
72658_10	Vomiting	3
410113_3	Vomiting	3
2397_8	Vomiting	3
130738_2	Vomiting	3
406219_1	Vomiting	3
13075_2	Vomiting	3
49360_2	Vomiting	3
391883_4	Vomiting	3
405503_7	Vomiting	3
194646_11	Vomiting	3
433836_3	Vomiting	3
344575_5	Vomiting	3
116877_1	Vomiting	3
221359_1	Vomiting	3
238611_1	Vomiting	3
237855_2	Vomiting	3
382859_2	Vomiting	3
239669_1	Vomiting	3
256305_12	Vomiting	3
394099_6	Vomiting	3
98179_1	Vomiting	3
419245_5	Vomiting	3
176150_3	Vomiting	3
184946_5	Vomiting	3
377964_2	Vomiting	3
210148_4	Vomiting	3
148205_18	Vomiting	2
218100_2	Vomiting	3
306149_3	Vomiting	3
193198_2	Vomiting	3
285313_13	Vomiting	3
311706_2	Vomiting	3
369600_11	Vomiting	3
216532_5	Vomiting	3
367058_6	Vomiting	3
368378_19	Vomiting	3
442755_11	Vomiting	3
232994_3	Vomiting	3
313384_1	Vomiting	3
243845_2	Vomiting	3
91819_1	Vomiting	3
24364_8	Vomiting	3
142791_18	Vomiting	3
129358_9	Vomiting	3
247742_7	Vomiting	3
158532_8	Vomiting	3
135927_9	Vomiting	3
81168_3	Vomiting	3
254895_14	Vomiting	3
156681_10	Vomiting	3
415570_5	Vomiting	3
242580_3	Vomiting	3
405820_3	Vomiting	3
81619_9	Vomiting	3
129125_5	Vomiting	3
109476_1	Vomiting	3
121145_2	Vomiting	3
156810_5	Vomiting	3
428526_4	Vomiting	3
439474_22	Vomiting	3
269844_5	Vomiting	3
54913_2	Vomiting	3
123557_2	Vomiting	3
382891_14	Vomiting	3
322659_7	Vomiting	3
236014_5	Vomiting	3
338023_1	Vomiting	3
224958_7	Vomiting	3
400485_4	Vomiting	3
236479_6	Vomiting	3
441519_3	Vomiting	3
193366_17	Vomiting	3
167005_16	Vomiting	3
165399_3	Vomiting	3
21301_3	Vomiting	3
233218_1	Vomiting	3
12866_2	Vomiting	3
111084_6	Vomiting	3
283582_4	Vomiting	3
243097_1	Vomiting	3
66329_13	Vomiting	3
431135_2	Vomiting	3
18359_1	Vomiting	3
156807_4	Vomiting	3
19499_2	Vomiting	3
343404_4	Vomiting	3
123261_5	Vomiting	3
208423_14	Vomiting	3
86295_2	Vomiting	3
97217_8	Vomiting	3
222944_18	Vomiting	3
16025_2	Vomiting	3
36966_2	Vomiting	3
127146_2	Vomiting	3
176869_1	Vomiting	3
247820_8	Vomiting	3
309148_3	Vomiting	3
351979_8	Vomiting	3
419308_14	Vomiting	3
366037_5	Vomiting	3
312800_16	Vomiting	3
48314_11	Vomiting	3
254590_3	Vomiting	3
442486_3	Vomiting	3
368129_10	Vomiting	3
84360_2	Vomiting	3
305505_12	Vomiting	3
325411_3	Vomiting	3
240518_1	Vomiting	3
119516_2	Vomiting	3
46653_7	Vomiting	3
232458_1	Vomiting	3
123212_5	Vomiting	3
135218_1	Vomiting	3
90584_2	Vomiting	3
13069_3	Vomiting	3
215704_13	Vomiting	3
338882_2	Vomiting	3
463925_3	Vomiting	3
133286_1	Vomiting	3
259076_1	Vomiting	3
89694_2	Vomiting	3
314498_1	Vomiting	3
179128_5	Vomiting	3
16601_5	Vomiting	3
271083_17	Vomiting	3
309198_3	Vomiting	3
357373_2	Vomiting	3
123599_3	Vomiting	3
155788_4	Vomiting	3
115610_6	Vomiting	3
348062_6	Vomiting	3
367116_2	Vomiting	3
228734_6	Vomiting	3
351341_1	Vomiting	3
426932_2	Vomiting	3
397553_4	Vomiting	3
150743_3	Vomiting	3
97671_1	Vomiting	3
65219_1	Vomiting	3
299318_4	Vomiting	3
363216_22	Vomiting	3
198347_2	Vomiting	3
254814_8	Vomiting	3
367020_4	Vomiting	3
150000_2	Vomiting	3
111477_1	Vomiting	3
308083_1	Vomiting	3
62097_10	Vomiting	3
225348_3	Vomiting	3
318834_2	Vomiting	3
135915_8	Vomiting	3
173672_1	Vomiting	3
6520_1	Vomiting	3
1943_5	Vomiting	3
327161_3	Vomiting	3
421004_7	Vomiting	3
34826_1	Vomiting	3
274295_1	Vomiting	3
227813_6	Vomiting	3
278097_4	Vomiting	3
322612_1	Vomiting	3
146908_1	Vomiting	3
467967_13	Vomiting	3
497329_4	Vomiting	3
354547_11	Vomiting	3
396577_5	Vomiting	2
426965_5	Vomiting	3
331166_9	Vomiting	3
98153_2	Vomiting	3
216868_1	Vomiting	3
321236_2	Vomiting	3
342650_8	Vomiting	3
489537_2	Vomiting	3
399905_3	Vomiting	3
126296_1	Vomiting	3
129504_1	Vomiting	3
302871_2	Vomiting	3
424433_1	Vomiting	3
218671_1	Vomiting	3
108454_3	Vomiting	3
169201_3	Vomiting	3
138424_22	Vomiting	3
209781_1	Vomiting	3
292260_3	Vomiting	3
422197_1	Vomiting	3
247311_1	Vomiting	3
91297_12	Vomiting	3
223523_1	Vomiting	3
138136_9	Vomiting	3
116632_4	Vomiting	3
406927_4	Vomiting	3
192470_2	Vomiting	3
190059_2	Vomiting	3
112341_1	Vomiting	3
88884_2	Vomiting	3
334261_3	Vomiting	3
204659_6	Vomiting	3
196367_1	Vomiting	3
327741_2	Vomiting	3
426265_2	Vomiting	3
324585_2	Vomiting	3
93575_1	Vomiting	3
120295_1	Vomiting	2
6438_7	Vomiting	3
132891_3	Vomiting	3
12450_5	Vomiting	3
273297_5	Vomiting	3
222944_19	Vomiting	3
119839_3	Vomiting	3
324446_1	Vomiting	3
57754_1	Vomiting	3
161901_4	Vomiting	3
163509_3	Vomiting	3
82589_5	Vomiting	3
252751_10	Vomiting	3
256250_4	Vomiting	3
178496_2	Vomiting	3
44116_1	Vomiting	3
137628_5	Vomiting	3
166428_4	Vomiting	3
281_8	Vomiting	3
277083_1	Vomiting	3
365819_5	Vomiting	3
428340_5	Vomiting	3
308660_4	Vomiting	3
233650_2	Vomiting	3
48965_4	Vomiting	3
105502_6	Vomiting	3
378352_6	Vomiting	3
247428_1	Vomiting	3
169006_1	Vomiting	3
127244_3	Vomiting	3
19168_1	Vomiting	3
11965_7	Vomiting	3
207624_3	Vomiting	3
321615_3	Vomiting	3
373089_2	Vomiting	3
278043_1	Vomiting	3
601_11	Vomiting	3
38223_2	Vomiting	3
180121_4	Vomiting	3
238329_12	Vomiting	3
71969_1	Vomiting	3
126551_6	Vomiting	3
398899_16	Vomiting	3
111990_5	Vomiting	3
252723_6	Vomiting	3
243849_3	Vomiting	3
75482_1	Vomiting	3
107479_2	Vomiting	3
45110_1	Vomiting	3
239459_3	Vomiting	3
251123_3	Vomiting	3
56601_5	Vomiting	3
223952_7	Vomiting	3
60880_2	Vomiting	3
187349_1	Vomiting	3
224278_2	Vomiting	3
312211_15	Vomiting	3
446813_5	Vomiting	3
321187_6	Vomiting	3
316167_2	Vomiting	3
221578_1	Vomiting	3
129801_5	Vomiting	3
257232_4	Vomiting	3
363945_5	Vomiting	3
332569_5	Vomiting	3
124141_5	Vomiting	3
33976_12	Vomiting	3
169204_6	Vomiting	3
370574_2	Vomiting	3
43773_4	Vomiting	3
416001_15	Vomiting	3
125537_4	Vomiting	3
189069_1	Vomiting	3
224005_2	Vomiting	2
376294_3	Vomiting	3
239574_5	Vomiting	3
330317_7	Vomiting	3
247523_11	Vomiting	3
113641_2	Vomiting	3
198099_1	Vomiting	3
322865_6	Vomiting	3
403260_8	Vomiting	3
60563_1	Vomiting	3
31431_1	Vomiting	3
63360_3	Vomiting	3
354199_5	Vomiting	3
199081_1	Vomiting	3
139399_9	Vomiting	3
74176_1	Vomiting	3
241441_1	Vomiting	3
104109_2	Vomiting	3
55814_3	Vomiting	3
359819_3	Vomiting	3
265132_4	Vomiting	3
405701_2	Vomiting	3
26102_2	Vomiting	3
303755_5	Vomiting	3
317776_1	Vomiting	3
470806_2	Vomiting	3
86778_1	Vomiting	3
25821_9	Vomiting	3
162210_10	Vomiting	3
212820_2	Vomiting	3
216532_8	Vomiting	3
199787_5	Vomiting	3
174928_1	Vomiting	3
81273_1	Vomiting	3
122507_7	Vomiting	3
5931_4	Vomiting	3
371063_6	Vomiting	3
359308_4	Vomiting	3
105455_1	Vomiting	3
331473_1	Vomiting	3
412007_7	Vomiting	3
343727_20	Vomiting	3
80532_1	Vomiting	3
462251_4	Vomiting	3
425850_1	Vomiting	3
94692_2	Vomiting	3
2386_2	Vomiting	3
204839_1	Vomiting	3
123109_8	Vomiting	3
120066_1	Vomiting	3
71704_3	Vomiting	3
304353_3	Vomiting	3
162603_3	Vomiting	3
357383_1	Vomiting	3
302079_4	Vomiting	3
240159_6	Vomiting	3
293723_1	Vomiting	3
40429_1	Vomiting	3
395633_1	Vomiting	3
359183_3	Vomiting	3
408802_8	Vomiting	3
296883_2	Vomiting	3
17082_1	Vomiting	3
193214_3	Vomiting	3
413055_8	Vomiting	3
209486_8	Vomiting	3
133007_25	Vomiting	3
156915_19	Vomiting	3
307378_2	Vomiting	3
203011_1	Vomiting	3
381788_3	Vomiting	3
219795_4	Vomiting	3
75032_1	Vomiting	3
461711_6	Vomiting	3
187196_2	Vomiting	3
228185_14	Vomiting	3
76271_12	Vomiting	3
62484_2	Vomiting	3
88820_4	Vomiting	3
326118_2	Vomiting	3
64550_8	Vomiting	3
127607_2	Vomiting	3
68967_1	Vomiting	3
172521_1	Vomiting	3
48770_6	Vomiting	3
337491_9	Vomiting	3
315578_12	Vomiting	3
398565_7	Vomiting	3
22144_2	Vomiting	3
83619_3	Vomiting	3
482895_4	Vomiting	3
82357_1	Vomiting	3
228775_2	Vomiting	3
36650_7	Vomiting	3
221598_11	Vomiting	3
306921_10	Vomiting	3
143551_1	Vomiting	3
51309_2	Vomiting	3
176327_2	Vomiting	3
124815_4	Vomiting	3
385073_8	Vomiting	3
401076_4	Vomiting	3
307358_7	Vomiting	3
302595_1	Vomiting	3
363476_10	Vomiting	3
11973_10	Vomiting	3
167479_7	Vomiting	3
39101_3	Vomiting	3
248479_3	Vomiting	3
225713_1	Vomiting	3
307952_1	Vomiting	3
293335_8	Vomiting	3
210453_11	Vomiting	3
394945_1	Vomiting	3
183041_5	Vomiting	3
194878_2	Vomiting	3
67354_2	Vomiting	3
144376_4	Vomiting	3
55601_2	Vomiting	3
385467_4	Vomiting	3
464553_4	Vomiting	3
330204_4	Vomiting	3
69859_6	Vomiting	3
75939_1	Vomiting	3
54754_1	Vomiting	3
474481_5	Vomiting	3
88205_5	Vomiting	3
296614_2	Vomiting	3
33875_11	Vomiting	3
338118_2	Vomiting	3
423605_7	Vomiting	3
309024_4	Vomiting	3
129476_4	Vomiting	3
32958_10	Vomiting	3
397041_2	Vomiting	3
350505_3	Vomiting	3
30536_4	Vomiting	3
297721_1	Vomiting	3
266939_5	Vomiting	3
205551_3	Vomiting	3
315283_3	Vomiting	3
288156_1	Vomiting	3
94090_1	Vomiting	3
162789_12	Vomiting	3
45845_1	Vomiting	3
492404_4	Vomiting	3
25452_13	Vomiting	3
341513_3	Vomiting	3
307906_15	Vomiting	3
254988_3	Vomiting	3
338487_1	Vomiting	3
84607_2	Vomiting	3
118998_4	Vomiting	3
66995_8	Vomiting	3
3276_38	Vomiting	3
68083_5	Vomiting	3
32416_1	Vomiting	3
175669_1	Vomiting	3
43254_2	Vomiting	3
209061_1	Vomiting	3
102922_2	Vomiting	3
226345_2	Vomiting	3
357613_4	Vomiting	3
183191_2	Vomiting	3
297111_3	Vomiting	3
169946_5	Vomiting	3
487548_9	Vomiting	3
311463_1	Vomiting	3
186122_12	Vomiting	3
229957_1	Vomiting	3
36646_3	Vomiting	3
99770_2	Vomiting	3
298337_2	Vomiting	3
277177_1	Vomiting	3
222047_1	Vomiting	3
146285_1	Vomiting	3
187337_2	Vomiting	3
345932_2	Vomiting	3
340763_1	Vomiting	3
425885_8	Vomiting	3
86939_6	Vomiting	3
252222_4	Vomiting	3
404041_6	Vomiting	3
118655_3	Vomiting	3
338440_1	Vomiting	3
72309_1	Vomiting	3
318321_1	Vomiting	3
210041_1	Vomiting	3
221300_1	Vomiting	3
19200_4	Vomiting	3
389808_8	Vomiting	3
314507_4	Vomiting	3
326176_9	Vomiting	3
368568_12	Vomiting	3
261551_3	Vomiting	3
300819_5	Vomiting	3
301666_2	Vomiting	3
280935_3	Vomiting	3
175717_2	Vomiting	3
413161_21	Vomiting	3
154301_2	Vomiting	3
160925_4	Vomiting	3
279002_2	Vomiting	3
65574_5	Vomiting	3
141205_18	Vomiting	3
276191_1	Vomiting	3
98306_18	Vomiting	3
277156_15	Vomiting	3
101956_3	Vomiting	3
4129_5	Vomiting	3
53688_3	Vomiting	3
318960_20	Vomiting	3
121444_4	Vomiting	3
96810_3	Vomiting	3
143083_2	Vomiting	3
398450_1	Vomiting	3
354447_2	Vomiting	3
383299_13	Vomiting	3
441571_17	Vomiting	3
92523_4	Vomiting	3
205230_2	Vomiting	3
206632_1	Vomiting	3
250784_1	Vomiting	3
111363_11	Vomiting	3
345914_6	Vomiting	3
276102_2	Vomiting	3
171578_6	Vomiting	3
149675_1	Vomiting	3
280883_3	Vomiting	3
365168_15	Vomiting	3
316300_1	Vomiting	3
223644_2	Vomiting	3
263927_4	Vomiting	3
23064_1	Vomiting	3
311435_6	Vomiting	3
65932_8	Vomiting	3
319920_1	Vomiting	3
295846_3	Vomiting	3
33863_3	Vomiting	3
465862_8	Vomiting	3
158871_3	Vomiting	3
316042_2	Vomiting	3
129427_11	Vomiting	3
369012_8	Vomiting	3
176302_2	Vomiting	3
72277_2	Vomiting	3
44658_3	Vomiting	3
339617_3	Vomiting	3
83593_1	Vomiting	3
307425_13	Vomiting	3
244056_1	Vomiting	3
74159_1	Vomiting	3
81473_2	Vomiting	3
83511_2	Vomiting	3
246076_12	Vomiting	3
443739_1	Vomiting	3
84027_2	Vomiting	3
151563_1	Vomiting	3
233065_2	Vomiting	3
32923_4	Vomiting	3
363813_1	Vomiting	3
114148_2	Vomiting	3
322645_5	Vomiting	3
307500_2	Vomiting	3
105779_6	Vomiting	3
52638_1	Vomiting	3
55702_1	Vomiting	3
45476_3	Vomiting	3
407093_10	Vomiting	3
209136_2	Vomiting	3
352004_2	Vomiting	3
461201_6	Vomiting	3
323777_4	Vomiting	3
153295_1	Vomiting	3
382917_5	Vomiting	3
340284_6	Vomiting	3
259442_13	Vomiting	3
427836_8	Vomiting	3
105108_2	Vomiting	3
126428_3	Vomiting	3
15485_5	Vomiting	3
101012_1	Vomiting	3
248714_4	Vomiting	3
340749_3	Vomiting	3
348798_2	Vomiting	3
24763_8	Vomiting	3
39157_3	Vomiting	3
20937_2	Vomiting	3
30805_1	Vomiting	3
77879_2	Vomiting	3
89001_1	Vomiting	3
350129_1	Vomiting	3
287756_12	Vomiting	3
13841_10	Vomiting	3
72895_7	Vomiting	3
345734_5	Vomiting	3
425174_5	Vomiting	3
179130_5	Vomiting	3
7940_1	Vomiting	2
25427_2	Vomiting	3
230834_5	Vomiting	3
283368_1	Vomiting	3
50911_1	Vomiting	3
342280_5	Vomiting	3
138438_2	Vomiting	3
380275_1	Vomiting	3
188523_1	Vomiting	3
108796_2	Vomiting	3
359739_24	Vomiting	3
335864_3	Vomiting	3
475489_2	Vomiting	3
39688_1	Vomiting	3
193722_3	Vomiting	3
199917_1	Vomiting	3
400073_3	Vomiting	3
49773_1	Vomiting	3
302007_7	Vomiting	3
311863_57	Vomiting	3
251709_1	Vomiting	3
46015_1	Vomiting	3
275341_1	Vomiting	3
342720_5	Vomiting	3
44312_3	Vomiting	3
310427_1	Vomiting	3
163686_7	Vomiting	3
60763_5	Vomiting	3
403500_3	Vomiting	3
227372_7	Vomiting	3
97601_3	Vomiting	3
219740_1	Vomiting	3
22073_10	Vomiting	3
55945_19	Vomiting	3
163911_8	Vomiting	3
201882_19	Vomiting	3
323597_5	Vomiting	3
121559_4	Vomiting	3
294483_11	Vomiting	3
182426_1	Vomiting	3
473700_2	Vomiting	3
309319_8	Vomiting	3
86595_9	Vomiting	3
249943_2	Vomiting	3
91848_12	Vomiting	3
433010_4	Vomiting	3
421136_7	Vomiting	3
20409_9	Vomiting	3
43437_6	Vomiting	3
84342_1	Vomiting	3
190346_5	Vomiting	3
8784_4	Vomiting	3
345302_5	Vomiting	3
56518_1	Vomiting	3
332504_7	Vomiting	3
387025_20	Vomiting	3
40838_1	Vomiting	3
206004_2	Vomiting	3
183533_4	Vomiting	3
244874_4	Vomiting	3
174836_6	Vomiting	3
294559_2	Vomiting	3
310868_19	Vomiting	3
195864_11	Vomiting	3
238097_1	Vomiting	3
197957_2	Vomiting	3
369565_13	Vomiting	3
75299_4	Vomiting	3
413248_2	Vomiting	3
416042_2	Vomiting	3
125735_4	Vomiting	3
204883_2	Vomiting	3
201116_2	Vomiting	3
56259_1	Vomiting	3
152425_3	Vomiting	3
32576_2	Vomiting	3
270076_6	Vomiting	3
299558_1	Vomiting	3
91525_1	Vomiting	3
58488_1	Vomiting	3
238601_5	Vomiting	3
21470_1	Vomiting	3
27716_6	Vomiting	3
16256_6	Vomiting	3
67963_3	Vomiting	3
90550_5	Vomiting	3
294513_5	Vomiting	3
162134_15	Vomiting	3
235652_14	Vomiting	3
47095_2	Vomiting	3
345260_3	Vomiting	3
301501_3	Vomiting	3
287358_1	Vomiting	3
180113_1	Vomiting	3
83628_1	Vomiting	3
342254_2	Vomiting	3
57224_1	Vomiting	3
68862_6	Vomiting	4
166233_1	Vomiting	3
71255_3	Vomiting	3
54396_1	Vomiting	3
424295_6	Vomiting	3
332424_11	Vomiting	3
81928_2	Vomiting	3
343727_24	Vomiting	2
382778_4	Vomiting	3
71364_4	Vomiting	3
278187_1	Vomiting	3
654_1	Vomiting	3
278191_1	Vomiting	3
232139_3	Vomiting	3
278212_1	Vomiting	3
239041_6	Vomiting	3
50927_2	Vomiting	3
77707_38	Vomiting	3
693_1	Vomiting	3
250294_10	Vomiting	3
49618_2	Vomiting	3
58529_7	Vomiting	3
212386_17	Vomiting	3
47764_2	Vomiting	3
276098_2	Vomiting	3
378717_1	Vomiting	3
57855_17	Vomiting	3
379152_3	Vomiting	3
436690_6	Vomiting	3
49557_18	Vomiting	3
3630_7	Vomiting	3
95671_12	Vomiting	3
343343_22	Vomiting	3
155892_1	Vomiting	3
322388_2	Vomiting	3
114811_16	Vomiting	3
320619_8	Vomiting	3
375620_1	Vomiting	3
121078_3	Vomiting	3
147187_2	Vomiting	3
176361_1	Vomiting	3
332997_2	Vomiting	3
109975_1	Vomiting	3
234969_6	Vomiting	3
149858_10	Vomiting	3
289357_2	Vomiting	3
8916_1	Vomiting	3
239848_1	Vomiting	3
42702_2	Vomiting	3
320558_2	Vomiting	3
488588_2	Vomiting	3
383424_5	Vomiting	3
411223_2	Vomiting	3
323545_12	Vomiting	3
27200_5	Vomiting	3
93271_5	Vomiting	3
223650_2	Vomiting	3
308657_7	Vomiting	3
75204_17	Vomiting	3
407426_50	Vomiting	3
96760_7	Vomiting	3
253803_6	Vomiting	3
253228_10	Vomiting	3
74185_1	Vomiting	3
3342_2	Vomiting	3
335303_2	Vomiting	3
218172_4	Vomiting	3
254796_5	Vomiting	3
191265_7	Vomiting	3
292985_1	Vomiting	3
27665_1	Vomiting	3
362087_1	Vomiting	3
183537_9	Vomiting	3
341544_10	Vomiting	3
206559_1	Vomiting	3
205650_1	Vomiting	3
103831_1	Vomiting	3
24702_1	Vomiting	3
218213_5	Vomiting	3
293751_9	Vomiting	3
159395_3	Vomiting	3
81097_2	Vomiting	3
281323_12	Vomiting	3
200905_1	Vomiting	3
327838_2	Vomiting	3
28226_7	Vomiting	3
347681_5	Vomiting	3
165366_1	Vomiting	3
56812_9	Vomiting	2
206632_4	Vomiting	3
194871_4	Vomiting	3
187308_1	Vomiting	3
203056_2	Vomiting	3
59626_9	Vomiting	3
132832_2	Vomiting	3
363910_5	Vomiting	3
340402_4	Vomiting	3
168424_1	Vomiting	3
31639_3	Vomiting	3
1001_11	Vomiting	3
372256_3	Vomiting	3
188062_7	Vomiting	3
45031_3	Vomiting	3
397188_9	Vomiting	3
373348_5	Vomiting	3
26816_10	Vomiting	3
302715_5	Vomiting	3
144213_6	Vomiting	3
36628_4	Vomiting	3
291703_6	Vomiting	3
67383_16	Vomiting	3
186983_3	Vomiting	3
22246_8	Vomiting	3
85164_8	Vomiting	3
375647_1	Vomiting	3
91848_15	Vomiting	3
66372_2	Vomiting	3
194535_1	Vomiting	3
195965_5	Vomiting	3
286480_1	Vomiting	3
248501_2	Vomiting	3
54742_2	Vomiting	3
49777_3	Vomiting	3
212040_4	Vomiting	3
287742_7	Vomiting	3
89945_2	Vomiting	3
224428_11	Vomiting	3
210834_1	Vomiting	3
342660_5	Vomiting	3
309020_1	Vomiting	3
388520_16	Vomiting	3
232926_3	Vomiting	3
81924_10	Vomiting	3
174603_5	Vomiting	3
4132_3	Vomiting	3
223306_9	Vomiting	3
345505_2	Vomiting	3
327479_2	Vomiting	3
298505_3	Vomiting	3
67375_15	Vomiting	3
293768_5	Vomiting	3
48906_4	Vomiting	3
440938_4	Vomiting	3
117762_2	Vomiting	3
187650_1	Vomiting	3
80237_3	Vomiting	3
371442_1	Vomiting	3
464840_1	Vomiting	3
338457_7	Vomiting	3
381359_17	Vomiting	3
256758_1	Vomiting	3
197962_3	Vomiting	3
372850_1	Vomiting	3
74427_9	Vomiting	3
383003_4	Vomiting	3
449733_8	Vomiting	3
95884_3	Vomiting	3
51154_5	Vomiting	3
81835_3	Vomiting	3
351688_1	Vomiting	3
410021_22	Vomiting	3
254631_1	Vomiting	3
76368_1	Vomiting	3
258332_1	Vomiting	3
123432_6	Vomiting	3
102866_4	Vomiting	3
192712_1	Vomiting	3
188302_1	Vomiting	3
354095_1	Vomiting	3
21743_1	Vomiting	3
41533_6	Vomiting	3
40587_6	Vomiting	3
292108_3	Vomiting	3
1876_15	Vomiting	3
355119_13	Vomiting	3
95711_4	Vomiting	3
19656_8	Vomiting	3
287774_3	Vomiting	3
260244_2	Vomiting	3
72291_5	Vomiting	3
382617_2	Vomiting	3
235497_3	Vomiting	3
299154_3	Vomiting	3
298853_6	Vomiting	3
218041_4	Vomiting	3
81115_1	Vomiting	3
43554_8	Vomiting	3
349178_2	Vomiting	3
190493_1	Vomiting	3
153631_8	Vomiting	3
42612_6	Vomiting	3
21698_3	Vomiting	3
9699_4	Vomiting	3
107413_12	Vomiting	3
283489_2	Vomiting	3
160493_2	Vomiting	3
359374_15	Vomiting	3
205824_6	Vomiting	3
155936_2	Vomiting	3
98923_3	Vomiting	3
221746_1	Vomiting	3
292831_4	Vomiting	3
177341_1	Vomiting	3
45794_2	Vomiting	3
373909_1	Vomiting	3
307275_7	Vomiting	3
363922_10	Vomiting	3
335046_15	Vomiting	3
213518_2	Vomiting	3
99072_5	Vomiting	3
25051_1	Vomiting	3
398643_9	Vomiting	3
334924_6	Vomiting	3
156466_7	Vomiting	3
39371_5	Vomiting	3
12100_9	Vomiting	3
299205_1	Vomiting	3
75143_4	Vomiting	3
146548_2	Vomiting	3
270879_2	Vomiting	3
191616_7	Vomiting	3
118297_6	Vomiting	3
167757_2	Vomiting	3
382652_1	Vomiting	3
248539_4	Vomiting	3
330270_4	Vomiting	3
294921_5	Vomiting	3
194822_7	Vomiting	3
41909_1	Vomiting	2
98109_21	Vomiting	3
294669_1	Vomiting	3
35924_1	Vomiting	3
293805_1	Vomiting	3
229165_1	Vomiting	3
260092_1	Vomiting	3
355596_3	Vomiting	3
177931_4	Vomiting	3
171723_1	Vomiting	3
342306_7	Vomiting	3
215232_1	Vomiting	3
75876_4	Vomiting	3
315250_8	Vomiting	3
271486_1	Vomiting	2
288384_5	Vomiting	3
36756_1	Vomiting	3
318265_1	Vomiting	3
107188_3	Vomiting	3
85786_1	Vomiting	3
336129_2	Vomiting	3
410290_1	Vomiting	3
289614_3	Vomiting	3
83110_1	Vomiting	3
438544_20	Vomiting	3
307554_12	Vomiting	3
12312_5	Vomiting	3
97384_7	Vomiting	3
265679_1	Vomiting	3
221476_8	Vomiting	3
191408_3	Vomiting	3
211663_6	Vomiting	3
103566_4	Vomiting	3
258885_6	Vomiting	3
79009_5	Vomiting	3
182969_2	Vomiting	3
350543_4	Vomiting	3
23818_3	Vomiting	3
282747_1	Vomiting	3
180229_1	Vomiting	3
86767_5	Vomiting	3
222046_4	Vomiting	3
47142_4	Vomiting	3
286485_10	Vomiting	3
117763_7	Vomiting	3
223161_1	Vomiting	3
338493_3	Vomiting	3
74630_8	Vomiting	3
32551_1	Vomiting	3
467468_3	Vomiting	3
272298_1	Vomiting	2
176920_1	Vomiting	3
143546_3	Vomiting	3
87883_1	Vomiting	3
216917_2	Vomiting	3
70903_9	Vomiting	3
23287_6	Vomiting	3
128505_20	Vomiting	3
21126_2	Vomiting	3
219795_6	Vomiting	3
25570_2	Vomiting	3
170501_8	Vomiting	3
199043_10	Vomiting	3
92751_5	Vomiting	3
248318_7	Vomiting	3
363643_2	Vomiting	3
249741_3	Vomiting	3
409484_5	Vomiting	3
353233_3	Vomiting	3
261115_2	Vomiting	3
348502_2	Vomiting	2
289186_4	Vomiting	3
188449_4	Vomiting	3
213372_5	Vomiting	3
295240_1	Vomiting	3
343907_3	Vomiting	3
289200_2	Vomiting	3
128046_1	Vomiting	3
27447_2	Vomiting	3
324565_3	Vomiting	3
140149_8	Vomiting	3
132023_11	Vomiting	3
32186_1	Vomiting	3
227243_13	Vomiting	3
351712_6	Vomiting	3
180018_1	Vomiting	3
46666_4	Vomiting	3
290324_5	Vomiting	3
13206_1	Vomiting	3
71585_3	Vomiting	3
174473_1	Vomiting	3
84615_4	Vomiting	3
312186_2	Vomiting	3
419922_5	Vomiting	3
304920_4	Vomiting	3
203226_1	Vomiting	3
367482_3	Vomiting	3
213321_3	Vomiting	3
256756_1	Vomiting	3
303989_1	Vomiting	3
312014_2	Vomiting	3
96186_1	Vomiting	3
311915_2	Vomiting	3
53593_4	Vomiting	3
451962_7	Vomiting	3
254116_1	Vomiting	3
351801_5	Vomiting	3
344655_5	Vomiting	3
236378_1	Vomiting	3
57835_4	Vomiting	3
383395_6	Vomiting	3
263985_2	Vomiting	3
126975_5	Vomiting	3
299248_1	Vomiting	3
319265_1	Vomiting	3
342834_8	Vomiting	3
17457_10	Vomiting	3
166328_23	Vomiting	3
76126_1	Vomiting	3
296972_2	Vomiting	3
286173_1	Vomiting	3
188456_2	Vomiting	3
379542_1	Vomiting	3
108753_14	Vomiting	3
376098_1	Vomiting	3
158795_2	Vomiting	3
452880_2	Vomiting	3
182189_2	Vomiting	3
205677_10	Vomiting	3
118361_3	Vomiting	3
356577_12	Vomiting	3
180431_12	Vomiting	3
370685_1	Vomiting	3
354218_2	Vomiting	3
245796_4	Vomiting	3
137518_7	Vomiting	3
295022_1	Vomiting	3
172735_1	Vomiting	3
237135_2	Vomiting	3
414441_5	Vomiting	3
229928_5	Vomiting	3
201089_4	Vomiting	3
299209_1	Vomiting	3
339713_5	Vomiting	3
355632_3	Vomiting	3
182987_3	Vomiting	3
180040_1	Vomiting	3
287716_1	Vomiting	3
174325_10	Vomiting	3
365624_2	Vomiting	3
91250_1	Vomiting	3
297612_6	Vomiting	3
69335_5	Vomiting	3
216214_2	Vomiting	3
28710_3	Vomiting	3
62564_1	Vomiting	3
253217_1	Vomiting	3
12474_8	Vomiting	3
390153_5	Vomiting	3
239829_8	Vomiting	3
278253_8	Vomiting	3
14419_10	Vomiting	3
129774_2	Vomiting	3
326010_3	Vomiting	3
183712_2	Vomiting	3
32555_9	Vomiting	3
473450_51	Vomiting	3
179231_4	Vomiting	3
38343_1	Vomiting	3
271651_1	Vomiting	3
262833_5	Vomiting	3
46004_2	Vomiting	3
240227_1	Vomiting	3
278120_12	Vomiting	3
77000_6	Vomiting	3
101505_1	Vomiting	3
235129_6	Vomiting	3
85066_1	Vomiting	3
52680_2	Vomiting	3
15859_2	Vomiting	3
111622_1	Vomiting	3
127351_6	Vomiting	3
228455_5	Vomiting	3
147043_8	Vomiting	3
252460_14	Vomiting	3
111363_15	Vomiting	3
218499_1	Vomiting	3
11675_4	Vomiting	3
263_3	Vomiting	3
379308_6	Vomiting	3
306464_1	Vomiting	3
63447_1	Vomiting	3
11674_15	Vomiting	3
248702_1	Vomiting	2
117966_4	Vomiting	3
57219_5	Vomiting	3
92943_4	Vomiting	3
191196_1	Vomiting	3
410405_7	Vomiting	3
362079_4	Vomiting	3
323951_52	Vomiting	3
150660_6	Vomiting	3
361502_6	Vomiting	3
424964_1	Vomiting	3
35924_6	Vomiting	3
55815_5	Vomiting	3
29485_2	Vomiting	3
183521_1	Vomiting	3
376420_2	Vomiting	3
75702_1	Vomiting	3
94886_3	Vomiting	3
495585_6	Vomiting	3
263824_2	Vomiting	3
27638_40	Vomiting	3
63291_9	Vomiting	3
58654_2	Vomiting	3
218506_1	Vomiting	3
133603_1	Vomiting	3
14087_13	Vomiting	3
57219_6	Vomiting	3
196691_3	Vomiting	3
212744_6	Vomiting	3
279646_14	Vomiting	3
274401_9	Vomiting	3
12297_8	Vomiting	3
99754_2	Vomiting	3
462197_17	Vomiting	3
110537_4	Vomiting	3
221564_10	Vomiting	3
246_1	Vomiting	3
274183_1	Vomiting	3
9581_1	Vomiting	3
237468_1	Vomiting	3
243078_2	Vomiting	3
118863_3	Vomiting	3
77484_14	Vomiting	3
296229_3	Vomiting	3
301561_9	Vomiting	3
189138_1	Vomiting	3
345186_2	Vomiting	3
381103_11	Vomiting	3
185559_4	Vomiting	3
48031_6	Vomiting	3
222862_4	Vomiting	3
209787_3	Vomiting	3
1188_1	Vomiting	3
392156_32	Vomiting	3
18071_1	Vomiting	3
89769_6	Vomiting	3
293723_10	Vomiting	3
294983_5	Vomiting	3
213031_4	Vomiting	3
76489_2	Vomiting	3
131893_1	Vomiting	3
40793_1	Vomiting	3
112542_6	Vomiting	3
403658_69	Vomiting	3
266409_7	Vomiting	3
23287_9	Vomiting	3
176925_6	Vomiting	3
310522_12	Vomiting	3
289347_2	Vomiting	3
90430_3	Vomiting	3
80046_6	Vomiting	3
358748_1	Vomiting	3
361173_16	Vomiting	3
3199_4	Vomiting	3
227832_3	Vomiting	3
101542_1	Vomiting	3
101814_15	Vomiting	3
416615_3	Vomiting	3
291298_4	Vomiting	3
183987_6	Vomiting	3
58162_3	Vomiting	3
313598_5	Vomiting	3
138206_12	Vomiting	3
45607_1	Vomiting	3
187471_2	Vomiting	3
320255_3	Vomiting	3
276419_7	Vomiting	3
293065_1	Vomiting	3
388419_16	Vomiting	3
120592_6	Vomiting	4
243317_3	Vomiting	3
202507_2	Vomiting	3
146082_4	Vomiting	3
236335_4	Vomiting	3
171708_10	Vomiting	3
172643_7	Vomiting	3
300905_2	Vomiting	3
274158_1	Vomiting	3
102566_10	Vomiting	3
102490_2	Vomiting	3
87447_15	Vomiting	3
55877_5	Vomiting	3
92053_2	Vomiting	3
367679_1	Vomiting	3
58176_4	Vomiting	3
131645_5	Vomiting	3
205505_6	Vomiting	3
88893_1	Vomiting	3
178453_9	Vomiting	3
108949_1	Vomiting	3
243092_17	Vomiting	3
271457_3	Vomiting	3
346778_7	Vomiting	3
100628_1	Vomiting	3
176350_2	Vomiting	3
64191_3	Vomiting	3
109007_1	Vomiting	3
225422_7	Vomiting	3
276042_1	Vomiting	3
74885_1	Vomiting	3
334465_3	Vomiting	3
321089_9	Vomiting	3
75757_1	Vomiting	3
270846_4	Vomiting	3
195805_2	Vomiting	3
263232_1	Vomiting	3
198727_8	Vomiting	3
176347_1	Vomiting	3
171372_3	Vomiting	3
111811_6	Vomiting	3
179896_1	Vomiting	3
6421_9	Vomiting	3
133592_3	Vomiting	3
33168_3	Vomiting	3
210753_1	Vomiting	3
195467_1	Vomiting	3
169289_1	Vomiting	3
19278_5	Vomiting	3
177623_25	Vomiting	3
229038_8	Vomiting	3
173569_3	Vomiting	3
221545_1	Vomiting	3
482987_5	Vomiting	3
175337_3	Vomiting	3
39900_6	Vomiting	3
129573_1	Vomiting	3
185883_1	Vomiting	3
391896_10	Vomiting	3
58762_4	Vomiting	3
54585_6	Vomiting	3
204706_4	Vomiting	3
192592_2	Vomiting	3
202432_5	Vomiting	3
263758_1	Vomiting	3
232790_1	Vomiting	3
303542_17	Vomiting	3
40505_2	Vomiting	3
26519_9	Vomiting	3
10983_2	Vomiting	3
15405_3	Vomiting	3
195418_2	Vomiting	3
273489_5	Vomiting	3
193234_5	Vomiting	3
318347_2	Vomiting	3
179896_2	Vomiting	3
108493_4	Vomiting	3
102305_1	Vomiting	3
182937_1	Vomiting	3
210486_1	Vomiting	3
382641_3	Vomiting	3
170049_1	Vomiting	3
302254_7	Vomiting	3
46024_19	Vomiting	3
300642_4	Vomiting	3
222027_2	Vomiting	3
296498_3	Vomiting	3
366783_3	Vomiting	3
169109_17	Vomiting	3
25939_1	Vomiting	3
37622_1	Vomiting	3
92195_6	Vomiting	3
315888_1	Vomiting	3
46263_4	Vomiting	3
195864_19	Vomiting	3
225966_6	Vomiting	3
9334_10	Vomiting	3
23960_1	Vomiting	3
350509_2	Vomiting	3
44649_15	Vomiting	3
38258_1	Vomiting	3
119713_4	Vomiting	3
49834_2	Vomiting	3
350210_2	Vomiting	3
453441_6	Vomiting	3
313463_2	Vomiting	3
300674_10	Vomiting	3
399422_3	Vomiting	3
121261_1	Vomiting	3
411709_8	Vomiting	3
136203_3	Vomiting	3
122956_3	Vomiting	3
202626_4	Vomiting	3
154616_1	Vomiting	3
218530_7	Vomiting	3
154869_1	Vomiting	3
167799_3	Vomiting	3
348527_2	Vomiting	3
186955_1	Vomiting	3
179458_4	Vomiting	3
313391_18	Vomiting	3
105972_3	Vomiting	3
187089_2	Vomiting	3
267547_2	Vomiting	3
162713_8	Vomiting	3
313460_7	Vomiting	3
205342_3	Vomiting	3
32180_2	Vomiting	3
375245_5	Vomiting	3
165742_2	Vomiting	3
289415_3	Vomiting	3
207600_6	Vomiting	3
264944_7	Vomiting	3
244823_2	Vomiting	3
124337_8	Vomiting	3
43554_12	Vomiting	3
270365_1	Vomiting	3
74218_31	Vomiting	3
396412_5	Vomiting	3
177962_7	Vomiting	3
85280_6	Vomiting	3
470127_18	Vomiting	3
153918_2	Vomiting	3
341233_4	Vomiting	3
298956_1	Vomiting	3
1191_4	Vomiting	3
188005_1	Vomiting	3
174660_8	Vomiting	3
356397_1	Vomiting	3
245809_6	Vomiting	3
208609_1	Vomiting	3
99319_15	Vomiting	3
53249_8	Vomiting	3
150483_1	Vomiting	3
209822_7	Vomiting	3
118813_8	Vomiting	3
48511_1	Vomiting	3
217588_8	Vomiting	3
473523_2	Vomiting	3
281026_3	Vomiting	3
156558_1	Vomiting	3
132540_4	Vomiting	3
313844_1	Vomiting	3
102517_6	Vomiting	3
15496_35	Vomiting	3
332645_16	Vomiting	3
190632_6	Vomiting	3
50614_1	Vomiting	4
7134_2	Vomiting	3
117097_1	Vomiting	3
397716_1	Vomiting	3
411705_15	Vomiting	3
3954_1	Vomiting	3
149634_3	Vomiting	3
371458_1	Vomiting	3
151128_4	Vomiting	3
50091_7	Vomiting	3
148127_9	Vomiting	3
107113_2	Vomiting	3
239742_1	Vomiting	4
180802_1	Vomiting	3
153784_4	Vomiting	3
250614_6	Vomiting	3
221045_5	Vomiting	3
177419_1	Vomiting	3
158262_1	Vomiting	3
265723_3	Vomiting	3
18395_1	Vomiting	3
329257_1	Vomiting	3
150479_5	Vomiting	3
41618_29	Vomiting	3
136157_4	Vomiting	3
252051_32	Vomiting	3
208648_5	Vomiting	3
76653_11	Vomiting	3
157398_4	Vomiting	3
206248_2	Vomiting	3
10983_3	Vomiting	3
98602_1	Vomiting	3
296271_10	Vomiting	3
253004_8	Vomiting	3
260493_6	Vomiting	3
329248_2	Vomiting	3
53004_7	Vomiting	3
310301_10	Vomiting	3
309571_2	Vomiting	3
20230_1	Vomiting	3
207803_2	Vomiting	3
170503_4	Vomiting	3
47931_2	Vomiting	3
209587_3	Vomiting	3
170107_3	Vomiting	3
40492_4	Vomiting	3
379107_2	Vomiting	3
390666_14	Vomiting	3
45349_5	Vomiting	3
100468_3	Vomiting	3
16693_2	Vomiting	3
189145_2	Vomiting	3
263271_3	Vomiting	3
179842_7	Vomiting	3
286392_7	Vomiting	3
135091_2	Vomiting	2
197710_2	Vomiting	3
19805_6	Vomiting	3
367281_19	Vomiting	3
238959_3	Vomiting	3
90370_5	Vomiting	3
104274_1	Vomiting	3
324050_7	Vomiting	3
149614_2	Vomiting	3
75726_3	Vomiting	3
360819_14	Vomiting	3
288384_8	Vomiting	3
48840_2	Vomiting	3
29860_10	Vomiting	3
387130_2	Vomiting	3
160830_2	Vomiting	3
263265_2	Vomiting	3
9571_3	Vomiting	3
94542_1	Vomiting	3
179306_1	Vomiting	3
283331_1	Vomiting	3
445417_3	Vomiting	3
135306_2	Vomiting	3
143343_3	Vomiting	3
165313_1	Vomiting	3
134303_3	Vomiting	3
193739_1	Vomiting	3
185804_2	Vomiting	3
50681_1	Vomiting	3
99827_1	Vomiting	3
240559_3	Vomiting	3
183314_4	Vomiting	3
491566_3	Vomiting	3
135164_2	Vomiting	3
277854_3	Vomiting	3
198761_1	Vomiting	3
102811_8	Vomiting	3
329201_1	Vomiting	3
205288_3	Vomiting	3
15781_2	Vomiting	3
29485_7	Vomiting	3
318478_1	Vomiting	3
295107_2	Vomiting	3
179357_1	Vomiting	3
248696_2	Vomiting	3
298144_6	Vomiting	3
264235_2	Vomiting	3
156600_3	Vomiting	3
330818_20	Vomiting	3
260484_1	Vomiting	3
97787_4	Vomiting	3
325442_6	Vomiting	3
163485_1	Vomiting	3
327578_5	Vomiting	3
320967_15	Vomiting	3
156565_1	Vomiting	3
88688_2	Vomiting	3
2606_2	Vomiting	3
316554_1	Vomiting	3
251300_11	Vomiting	3
104170_3	Vomiting	3
242390_1	Vomiting	3
1717_3	Vomiting	3
499990_3	Vomiting	3
3378_8	Vomiting	3
102482_4	Vomiting	3
235380_2	Vomiting	3
44914_6	Vomiting	3
43942_3	Vomiting	3
285206_1	Vomiting	3
78334_1	Vomiting	3
184007_4	Vomiting	3
180341_1	Vomiting	2
127281_10	Vomiting	3
203679_16	Vomiting	3
84627_13	Vomiting	3
108920_1	Vomiting	3
269445_3	Vomiting	3
274395_2	Vomiting	3
310431_9	Vomiting	3
198101_9	Vomiting	3
197564_5	Vomiting	3
232008_2	Vomiting	3
173846_1	Vomiting	3
42954_13	Vomiting	3
161713_3	Vomiting	3
298679_2	Vomiting	3
49860_1	Vomiting	3
175334_9	Vomiting	3
127494_1	Vomiting	3
181218_1	Vomiting	3
241497_3	Vomiting	3
43217_2	Vomiting	3
272917_1	Vomiting	3
204693_4	Vomiting	3
201546_3	Vomiting	3
275752_5	Vomiting	3
30107_7	Vomiting	3
493932_6	Vomiting	3
142358_1	Vomiting	3
7590_7	Vomiting	3
183123_2	Vomiting	3
269382_1	Vomiting	3
116415_7	Vomiting	3
469237_6	Vomiting	3
197886_3	Vomiting	3
268954_2	Vomiting	3
67804_3	Vomiting	3
45256_4	Vomiting	3
193051_1	Vomiting	3
106203_9	Vomiting	3
174724_4	Vomiting	3
238791_15	Vomiting	3
232852_3	Vomiting	3
268617_1	Vomiting	3
166428_17	Vomiting	3
87956_4	Vomiting	3
7460_5	Vomiting	3
378328_6	Vomiting	3
395785_3	Vomiting	3
355800_5	Vomiting	3
174775_4	Vomiting	3
137724_16	Vomiting	3
184897_3	Vomiting	3
7577_5	Vomiting	3
43998_2	Vomiting	3
128883_10	Vomiting	3
99825_7	Vomiting	3
2891_8	Vomiting	3
329211_4	Vomiting	3
133378_2	Vomiting	3
324176_8	Vomiting	3
277922_2	Vomiting	3
99114_8	Vomiting	3
288114_2	Vomiting	3
9519_1	Vomiting	3
232842_1	Vomiting	3
7519_2	Vomiting	3
104177_1	Vomiting	3
57998_4	Vomiting	3
189129_1	Vomiting	3
11831_4	Vomiting	3
176191_5	Vomiting	3
279197_22	Vomiting	3
17531_5	Vomiting	3
256645_4	Vomiting	3
17103_2	Vomiting	3
283918_9	Vomiting	3
242295_1	Vomiting	3
19235_5	Vomiting	3
128956_2	Vomiting	3
59423_1	Vomiting	3
312677_2	Vomiting	3
319519_4	Vomiting	3
47945_14	Vomiting	3
97038_20	Vomiting	3
67113_2	Vomiting	3
57966_2	Vomiting	3
376175_9	Vomiting	3
93388_1	Vomiting	3
297835_2	Vomiting	3
123114_14	Vomiting	3
270488_3	Vomiting	3
318282_6	Vomiting	3
30922_3	Vomiting	3
24623_1	Vomiting	3
286027_1	Vomiting	3
375260_10	Vomiting	3
225802_2	Vomiting	3
50115_15	Vomiting	3
436421_1	Vomiting	2
484013_1	Vomiting	4
453243_1	Vomiting	4
405261_2	Vomiting	4
497270_1	Vomiting	2
200451_1	Vomiting	2
220350_1	Vomiting	2
11299_2	Vomiting	2
398292_1	Vomiting	2
478852_1	Vomiting	2
484545_2	Vomiting	2
490164_4	Vomiting	2
275066_4	Vomiting	2
431956_2	Vomiting	4
402204_1	Vomiting	2
390443_5	Vomiting	4
130835_1	Vomiting	4
399511_6	Vomiting	2
478573_1	Vomiting	4
409136_6	Vomiting	2
88766_1	Vomiting	4
435616_3	Vomiting	2
444924_2	Vomiting	4
437183_1	Vomiting	4
476645_1	Vomiting	2
391695_1	Vomiting	2
470077_4	Vomiting	2
478882_7	Vomiting	2
192644_1	Vomiting	4
370842_2	Vomiting	2
450073_2	Vomiting	2
495750_5	Vomiting	2
424552_1	Vomiting	2
404954_2	Vomiting	4
482695_3	Vomiting	4
36339_3	Vomiting	4
434176_1	Vomiting	2
450061_2	Vomiting	4
392266_3	Vomiting	2
141983_1	Vomiting	2
439809_3	Vomiting	4
471284_8	Vomiting	4
393629_1	Vomiting	4
398342_2	Vomiting	2
497656_9	Vomiting	4
482904_2	Vomiting	2
391686_7	Vomiting	4
439811_2	Vomiting	2
224199_8	Vomiting	2
499665_3	Vomiting	2
279311_1	Vomiting	2
411935_1	Vomiting	2
397509_1	Vomiting	2
403733_6	Vomiting	2
409905_2	Vomiting	4
384125_1	Vomiting	2
487928_1	Vomiting	4
449762_13	Vomiting	4
447438_2	Vomiting	2
434951_5	Vomiting	2
450073_6	Vomiting	4
458048_5	Vomiting	2
166326_3	Vomiting	4
369773_4	Vomiting	2
359522_5	Vomiting	2
451612_1	Vomiting	2
495924_11	Vomiting	2
446927_15	Vomiting	4
460348_2	Vomiting	2
484046_30	Vomiting	2
437422_28	Vomiting	2
434097_3	Vomiting	4
174127_2	Vomiting	4
411208_6	Vomiting	4
437269_17	Vomiting	2
406672_5	Vomiting	2
492562_3	Vomiting	2
440757_10	Vomiting	4
320945_1	Vomiting	4
401403_2	Vomiting	2
431803_5	Vomiting	4
405622_9	Vomiting	4
173344_5	Vomiting	2
427049_4	Vomiting	2
300802_10	Vomiting	2
146423_1	Vomiting	2
84168_3	Vomiting	2
35158_4	Vomiting	2
252254_9	Vomiting	2
489152_3	Vomiting	4
456245_1	Vomiting	2
493780_12	Vomiting	2
492319_3	Vomiting	2
54443_2	Vomiting	2
387444_1	Vomiting	4
494582_5	Vomiting	4
41711_2	Vomiting	4
484007_15	Vomiting	2
426564_4	Vomiting	2
76819_1	Vomiting	2
192646_1	Vomiting	4
440732_1	Vomiting	4
156521_3	Vomiting	2
396644_6	Vomiting	4
309719_2	Vomiting	4
422985_10	Vomiting	2
400972_20	Vomiting	2
448668_7	Vomiting	4
486113_12	Vomiting	2
293434_2	Vomiting	4
484154_8	Vomiting	2
419841_4	Vomiting	4
459702_2	Vomiting	2
206084_1	Vomiting	4
454817_7	Vomiting	4
402660_2	Vomiting	2
458453_15	Vomiting	4
497793_6	Vomiting	2
479291_9	Vomiting	2
384312_3	Vomiting	2
110866_1	Vomiting	4
90563_1	Vomiting	2
492319_15	Vomiting	4
35231_3	Vomiting	2
200260_2	Vomiting	2
497545_1	Vomiting	4
162061_4	Vomiting	4
443721_2	Vomiting	2
313066_2	Vomiting	4
448683_4	Vomiting	4
473861_13	Vomiting	2
155316_6	Vomiting	2
274100_2	Vomiting	2
486070_1	Vomiting	2
475735_8	Vomiting	4
345619_10	Vomiting	2
447865_12	Vomiting	4
109259_10	Vomiting	2
441639_7	Vomiting	4
363801_4	Vomiting	2
485897_1	Vomiting	2
259450_8	Vomiting	4
33019_2	Vomiting	2
209304_3	Vomiting	2
405122_7	Vomiting	2
168850_4	Vomiting	2
31116_1	Vomiting	2
173758_1	Vomiting	2
495242_11	Vomiting	2
266734_8	Vomiting	2
469376_1	Vomiting	2
177623_18	Vomiting	4
253097_9	Vomiting	4
138499_3	Vomiting	2
429398_3	Vomiting	4
410838_3	Vomiting	2
461661_9	Vomiting	2
457897_16	Vomiting	2
264091_2	Vomiting	2
457897_17	Vomiting	4
167789_1	Vomiting	2
93451_17	Vomiting	2
403180_5	Vomiting	2
344042_19	Vomiting	4
446590_1	Vomiting	4
483793_2	Vomiting	4
265744_2	Vomiting	2
66182_17	Vomiting	2
412776_4	Vomiting	4
400029_7	Vomiting	4
133965_16	Vomiting	4
131899_1	Vomiting	2
462483_10	Vomiting	4
59320_20	Vomiting	2
448441_4	Vomiting	2
326832_7	Vomiting	4
47142_7	Vomiting	4
135705_7	Vomiting	2
468541_4	Vomiting	2
441952_13	Vomiting	4
415345_4	Vomiting	2
200911_5	Vomiting	2
386881_8	Vomiting	4
490753_5	Vomiting	2
24454_3	Vomiting	4
264078_3	Vomiting	4
441952_14	Vomiting	4
65247_14	Vomiting	2
460494_5	Vomiting	4
441952_16	Vomiting	2
453083_10	Vomiting	2
178761_25	Vomiting	2
362562_7	Vomiting	2
475888_15	Vomiting	2
96752_6	Vomiting	4
316859_6	Vomiting	4
261169_7	Vomiting	2
457160_7	Vomiting	2
207384_12	Vomiting	2
158165_4	Vomiting	2
441952_21	Vomiting	4
428903_1	Vomiting	2
393905_2	Vomiting	2
274122_6	Vomiting	4
470285_4	Vomiting	2
430266_30	Vomiting	2
454170_5	Vomiting	2
287074_1	Vomiting	2
448441_8	Vomiting	4
446005_29	Vomiting	4
477476_2	Vomiting	4
381247_1	Vomiting	2
467202_1	Vomiting	2
348638_1	Vomiting	2
462877_2	Vomiting	2
501402_1	Vomiting	4
469057_1	Vomiting	2
463139_1	Vomiting	4
471022_1	Vomiting	4
311856_1	Vomiting	4
480071_1	Vomiting	4
116359_1	Vomiting	2
466708_1	Vomiting	2
70834_1	Vomiting	4
169689_1	Vomiting	4
482953_1	Vomiting	2
481418_5	Vomiting	2
92768_1	Vomiting	4
422431_1	Vomiting	4
427257_1	Vomiting	2
463139_2	Vomiting	4
490362_1	Vomiting	2
498712_2	Vomiting	2
481380_3	Vomiting	4
134946_1	Vomiting	4
176146_1	Vomiting	2
445613_1	Vomiting	2
222277_1	Vomiting	2
472787_1	Vomiting	4
468714_2	Vomiting	2
424980_3	Vomiting	2
390023_1	Vomiting	4
130029_1	Vomiting	2
338305_1	Vomiting	4
102677_1	Vomiting	2
471769_4	Vomiting	4
491965_2	Vomiting	2
38909_1	Vomiting	2
270539_2	Vomiting	2
334031_1	Vomiting	4
142419_2	Vomiting	4
392787_1	Vomiting	2
333244_2	Vomiting	2
479164_3	Vomiting	4
438171_3	Vomiting	2
401838_1	Vomiting	2
130866_1	Vomiting	2
459829_1	Vomiting	2
377761_1	Vomiting	2
324477_1	Vomiting	2
211935_1	Vomiting	2
434175_9	Vomiting	4
382478_1	Vomiting	2
125426_2	Vomiting	2
143768_1	Vomiting	4
446972_1	Vomiting	4
186671_1	Vomiting	4
23010_1	Vomiting	2
128762_2	Vomiting	2
455758_1	Vomiting	2
448357_10	Vomiting	4
80716_1	Vomiting	2
190566_1	Vomiting	4
384017_1	Vomiting	2
145692_1	Vomiting	4
347631_2	Vomiting	2
271148_1	Vomiting	2
137575_1	Vomiting	2
383942_2	Vomiting	4
393113_1	Vomiting	2
450573_1	Vomiting	4
474816_3	Vomiting	4
230974_2	Vomiting	2
296685_1	Vomiting	2
443000_1	Vomiting	2
221842_1	Vomiting	2
151072_2	Vomiting	2
444795_2	Vomiting	2
98351_5	Vomiting	2
111844_2	Vomiting	2
441354_5	Vomiting	2
248566_3	Vomiting	4
496430_1	Vomiting	2
367766_3	Vomiting	4
395815_1	Vomiting	2
346017_1	Vomiting	2
323810_1	Vomiting	2
402910_1	Vomiting	2
330344_1	Vomiting	2
401578_1	Vomiting	4
370336_5	Vomiting	2
477578_2	Vomiting	4
362993_4	Vomiting	2
345405_1	Vomiting	2
132465_2	Vomiting	2
383149_1	Vomiting	2
438897_1	Vomiting	2
108287_11	Vomiting	2
437538_7	Vomiting	2
82252_3	Vomiting	2
327519_3	Vomiting	2
459107_3	Vomiting	2
463477_4	Vomiting	4
423717_2	Vomiting	2
39242_3	Vomiting	2
296154_1	Vomiting	2
267242_1	Vomiting	4
456321_2	Vomiting	4
432096_2	Vomiting	4
323505_1	Vomiting	2
210237_5	Vomiting	2
269797_2	Vomiting	2
413161_4	Vomiting	2
475860_1	Vomiting	2
485223_2	Vomiting	2
209643_5	Vomiting	2
444557_1	Vomiting	2
246474_1	Vomiting	2
205113_2	Vomiting	2
407819_6	Vomiting	2
165420_1	Vomiting	2
351602_2	Vomiting	2
85490_1	Vomiting	2
395726_3	Vomiting	4
206747_1	Vomiting	2
162057_1	Vomiting	2
286766_1	Vomiting	2
295716_1	Vomiting	2
135006_2	Vomiting	2
258_1	Vomiting	2
218803_4	Vomiting	2
238719_2	Vomiting	2
491520_4	Vomiting	2
34157_2	Vomiting	2
462366_8	Vomiting	2
282097_2	Vomiting	4
173511_1	Vomiting	2
464558_2	Vomiting	2
428297_3	Vomiting	4
346868_5	Vomiting	4
198153_1	Vomiting	2
125502_3	Vomiting	2
282173_2	Vomiting	4
291578_2	Vomiting	2
412462_1	Vomiting	2
491655_1	Vomiting	4
69086_4	Vomiting	2
418612_7	Vomiting	2
462926_1	Vomiting	4
444182_6	Vomiting	4
415963_6	Vomiting	2
501410_1	Vomiting	2
359917_3	Vomiting	4
259335_2	Vomiting	2
263506_2	Vomiting	2
498164_2	Vomiting	4
113590_2	Vomiting	2
483987_2	Vomiting	2
178214_4	Vomiting	2
472886_1	Vomiting	2
458590_1	Vomiting	2
103630_2	Vomiting	2
420778_2	Vomiting	4
339153_1	Vomiting	2
158385_12	Vomiting	2
264070_1	Vomiting	2
79133_2	Vomiting	2
156237_4	Vomiting	4
5052_4	Vomiting	2
224151_3	Vomiting	2
311818_1	Vomiting	2
402519_1	Vomiting	2
469874_6	Vomiting	2
366171_1	Vomiting	2
166142_5	Vomiting	4
484674_5	Vomiting	2
461486_5	Vomiting	2
197138_3	Vomiting	2
437090_2	Vomiting	2
368469_4	Vomiting	4
432061_12	Vomiting	4
113100_4	Vomiting	2
458010_1	Vomiting	4
22039_1	Vomiting	4
24798_2	Vomiting	2
411179_8	Vomiting	2
426878_2	Vomiting	2
484504_1	Vomiting	2
279718_2	Vomiting	4
255584_1	Vomiting	2
496600_2	Vomiting	2
245352_3	Vomiting	2
314153_3	Vomiting	4
48280_1	Vomiting	2
441232_1	Vomiting	2
473961_1	Vomiting	2
217226_1	Vomiting	2
94213_2	Vomiting	4
367505_1	Vomiting	2
415375_1	Vomiting	2
334835_2	Vomiting	4
183643_1	Vomiting	4
440395_1	Vomiting	2
454059_3	Vomiting	2
235721_5	Vomiting	2
470531_1	Vomiting	2
470328_25	Vomiting	4
440030_4	Vomiting	2
411589_1	Vomiting	2
253699_7	Vomiting	2
152582_10	Vomiting	2
174198_1	Vomiting	2
160385_1	Vomiting	2
452885_2	Vomiting	2
449583_2	Vomiting	4
155457_1	Vomiting	2
241791_9	Vomiting	2
64626_2	Vomiting	2
368812_1	Vomiting	2
412586_4	Vomiting	2
24071_6	Vomiting	2
493487_18	Vomiting	4
456166_6	Vomiting	4
352364_1	Vomiting	4
369179_1	Vomiting	2
140410_2	Vomiting	2
466708_3	Vomiting	2
367000_4	Vomiting	4
332932_1	Vomiting	4
468606_4	Vomiting	2
180947_18	Vomiting	4
384555_5	Vomiting	2
467622_4	Vomiting	2
469052_1	Vomiting	2
433496_3	Vomiting	2
414742_1	Vomiting	2
360586_4	Vomiting	2
271130_4	Vomiting	2
433103_3	Vomiting	2
158632_2	Vomiting	2
262911_3	Vomiting	2
413404_14	Vomiting	2
473556_1	Vomiting	2
298013_2	Vomiting	2
359508_2	Vomiting	4
309960_1	Vomiting	4
45396_1	Vomiting	4
206877_6	Vomiting	2
64434_1	Vomiting	4
487985_3	Vomiting	2
343303_5	Vomiting	4
144594_11	Vomiting	2
433255_3	Vomiting	4
192816_5	Vomiting	2
322454_7	Vomiting	2
53868_2	Vomiting	2
84669_1	Vomiting	2
254054_2	Vomiting	2
455768_2	Vomiting	4
432659_3	Vomiting	2
238193_7	Vomiting	2
130012_1	Vomiting	4
1455_1	Vomiting	4
462013_3	Vomiting	2
147260_9	Vomiting	2
277445_4	Vomiting	4
473328_3	Vomiting	4
218141_11	Vomiting	4
219845_9	Vomiting	4
186472_4	Vomiting	2
310135_3	Vomiting	4
359706_9	Vomiting	4
161860_2	Vomiting	4
46748_12	Vomiting	2
396811_3	Vomiting	2
36791_1	Vomiting	2
291604_1	Vomiting	4
10272_2	Vomiting	2
430895_2	Vomiting	2
494083_4	Vomiting	2
361712_11	Vomiting	2
89017_5	Vomiting	2
44846_1	Vomiting	2
466708_5	Vomiting	2
388485_1	Vomiting	2
493265_5	Vomiting	2
3221_2	Vomiting	2
104856_4	Vomiting	2
363315_7	Vomiting	2
1352_6	Vomiting	2
15654_6	Vomiting	2
85373_1	Vomiting	2
310898_1	Vomiting	4
65856_1	Vomiting	2
259521_1	Vomiting	2
322441_3	Vomiting	2
453762_3	Vomiting	2
415014_5	Vomiting	2
483608_1	Vomiting	2
455001_7	Vomiting	2
200679_9	Vomiting	2
262174_4	Vomiting	2
419999_10	Vomiting	2
254400_1	Vomiting	2
425262_8	Vomiting	2
407930_2	Vomiting	2
196521_4	Vomiting	2
395248_7	Vomiting	2
138501_3	Vomiting	2
309957_7	Vomiting	2
94274_10	Vomiting	2
374438_1	Vomiting	4
124141_3	Vomiting	4
364999_3	Vomiting	4
70410_17	Vomiting	2
365399_5	Vomiting	2
87720_8	Vomiting	2
204956_2	Vomiting	4
20573_1	Vomiting	2
231326_4	Vomiting	4
43032_6	Vomiting	2
401143_1	Vomiting	4
159446_25	Vomiting	2
405798_3	Vomiting	4
227287_1	Vomiting	2
245373_1	Vomiting	2
37954_8	Vomiting	2
484841_4	Vomiting	4
464307_2	Vomiting	2
218434_2	Vomiting	2
123809_5	Vomiting	2
155874_5	Vomiting	2
34353_8	Vomiting	4
127411_2	Vomiting	2
404891_5	Vomiting	2
264298_1	Vomiting	2
317962_1	Vomiting	2
251005_1	Vomiting	2
284967_5	Vomiting	2
349001_3	Vomiting	2
205002_4	Vomiting	2
4230_7	Vomiting	2
455812_2	Vomiting	2
253886_2	Vomiting	2
375889_4	Vomiting	2
58553_14	Vomiting	2
155348_9	Vomiting	2
13886_9	Vomiting	2
141008_2	Vomiting	2
243988_9	Vomiting	2
253276_15	Vomiting	2
416958_5	Vomiting	2
447098_8	Vomiting	2
108133_4	Vomiting	4
63037_2	Vomiting	2
334449_1	Vomiting	2
209626_18	Vomiting	2
448864_8	Vomiting	2
75220_1	Vomiting	2
451439_5	Vomiting	2
131828_2	Vomiting	2
34417_8	Vomiting	2
239446_1	Vomiting	2
370703_3	Vomiting	2
396872_5	Vomiting	4
403373_4	Vomiting	2
136703_1	Vomiting	4
452019_7	Vomiting	2
144842_9	Vomiting	2
231555_2	Vomiting	2
129137_20	Vomiting	4
359706_15	Vomiting	4
428087_1	Vomiting	4
151693_10	Vomiting	2
4686_1	Vomiting	2
102156_7	Vomiting	2
158188_1	Vomiting	2
214277_5	Vomiting	2
144159_2	Vomiting	2
222066_1	Vomiting	2
463100_11	Vomiting	4
111167_9	Vomiting	4
449511_1	Vomiting	4
246317_7	Vomiting	2
321462_16	Vomiting	2
184272_5	Vomiting	2
352192_2	Vomiting	2
302361_4	Vomiting	2
345327_3	Vomiting	2
389018_9	Vomiting	2
167513_13	Vomiting	4
244504_3	Vomiting	2
346317_1	Vomiting	2
90898_8	Vomiting	2
423086_10	Vomiting	2
371071_4	Vomiting	2
168503_1	Vomiting	2
111073_9	Vomiting	2
11421_1	Vomiting	4
142762_10	Vomiting	4
444284_2	Vomiting	2
318741_2	Vomiting	2
231644_5	Vomiting	4
161982_2	Vomiting	4
268249_4	Vomiting	2
27797_10	Vomiting	2
205411_1	Vomiting	2
290913_4	Vomiting	4
124602_8	Vomiting	2
405743_3	Vomiting	4
75543_4	Vomiting	2
307302_2	Vomiting	2
15712_3	Vomiting	2
352114_6	Vomiting	2
420423_16	Vomiting	4
369786_10	Vomiting	2
406210_2	Vomiting	2
235704_3	Vomiting	2
175466_2	Vomiting	2
206889_8	Vomiting	2
382877_2	Vomiting	4
10626_3	Vomiting	2
327748_2	Vomiting	2
77333_4	Vomiting	4
241988_5	Vomiting	2
315159_3	Vomiting	2
114819_5	Vomiting	2
404630_2	Vomiting	2
377330_4	Vomiting	2
21165_3	Vomiting	4
417083_3	Vomiting	2
313886_2	Vomiting	2
466461_8	Vomiting	2
418255_4	Vomiting	2
484426_1	Vomiting	4
77255_5	Vomiting	2
150768_1	Vomiting	2
273307_8	Vomiting	2
448110_3	Vomiting	2
278472_4	Vomiting	2
65380_14	Vomiting	2
177002_1	Vomiting	2
71098_10	Vomiting	2
419211_3	Vomiting	2
114832_4	Vomiting	2
461174_3	Vomiting	2
393010_2	Vomiting	4
284860_3	Vomiting	2
260397_7	Vomiting	4
82891_1	Vomiting	2
161261_8	Vomiting	2
351979_10	Vomiting	2
86538_1	Vomiting	2
458941_16	Vomiting	2
237360_9	Vomiting	2
30454_21	Vomiting	4
65618_11	Vomiting	4
479915_8	Vomiting	4
87672_12	Vomiting	2
451398_9	Vomiting	2
397837_1	Vomiting	4
115593_4	Vomiting	2
255391_9	Vomiting	2
390113_2	Vomiting	2
118360_2	Vomiting	4
25825_5	Vomiting	2
418127_4	Vomiting	2
450478_3	Vomiting	4
71842_4	Vomiting	2
319652_8	Vomiting	2
381106_1	Vomiting	2
185548_1	Vomiting	2
16556_3	Vomiting	2
218558_1	Vomiting	2
226186_3	Vomiting	2
266357_9	Vomiting	4
349561_6	Vomiting	2
260637_1	Vomiting	2
238979_5	Vomiting	2
60095_14	Vomiting	2
298599_15	Vomiting	2
389020_3	Vomiting	2
184554_9	Vomiting	2
60697_10	Vomiting	2
246292_17	Vomiting	2
175178_5	Vomiting	2
68052_2	Vomiting	2
398755_9	Vomiting	2
42757_10	Vomiting	2
242752_7	Vomiting	2
340599_13	Vomiting	2
498278_10	Vomiting	2
228994_15	Vomiting	2
388501_9	Vomiting	2
12186_5	Vomiting	2
369022_15	Vomiting	2
268245_3	Vomiting	2
280623_1	Vomiting	2
395975_3	Vomiting	2
178529_1	Vomiting	2
225026_12	Vomiting	2
395255_28	Vomiting	2
364000_5	Vomiting	2
236714_1	Vomiting	4
134534_8	Vomiting	2
80720_11	Vomiting	2
14963_2	Vomiting	4
324434_7	Vomiting	2
349866_1	Vomiting	2
401290_15	Vomiting	4
103560_13	Vomiting	2
80327_1	Vomiting	2
400919_31	Vomiting	2
62602_1	Vomiting	2
451289_5	Vomiting	4
310327_2	Vomiting	2
340464_4	Vomiting	2
223739_2	Vomiting	2
215273_3	Vomiting	2
23155_9	Vomiting	2
119876_31	Vomiting	2
357105_13	Vomiting	2
356277_7	Vomiting	2
1766_4	Vomiting	4
214341_1	Vomiting	4
113538_1	Vomiting	2
158442_2	Vomiting	2
110532_7	Vomiting	4
325416_4	Vomiting	4
281893_2	Vomiting	2
211332_5	Vomiting	4
59638_8	Vomiting	2
367173_3	Vomiting	4
40313_13	Vomiting	2
28313_4	Vomiting	2
26537_2	Vomiting	4
114541_16	Vomiting	2
153_7	Vomiting	4
232976_3	Vomiting	2
64506_1	Vomiting	2
249567_2	Vomiting	4
468473_4	Vomiting	2
195649_6	Vomiting	2
273397_12	Vomiting	4
192891_2	Vomiting	4
342099_4	Vomiting	2
77169_20	Vomiting	2
418340_14	Vomiting	4
197004_4	Vomiting	2
104773_4	Vomiting	2
53093_4	Vomiting	2
281753_10	Vomiting	2
17696_14	Vomiting	2
97616_3	Vomiting	2
353778_1	Vomiting	2
284092_17	Vomiting	2
303410_8	Vomiting	2
180006_1	Vomiting	2
79693_6	Vomiting	4
339575_5	Vomiting	2
288478_6	Vomiting	2
297753_2	Vomiting	4
98109_22	Vomiting	2
373481_3	Vomiting	2
63423_4	Vomiting	4
330689_3	Vomiting	2
84350_3	Vomiting	4
249071_2	Vomiting	2
309196_1	Vomiting	2
189334_1	Vomiting	4
162807_1	Vomiting	2
349806_15	Vomiting	2
218839_13	Vomiting	2
500490_7	Vomiting	2
229266_1	Vomiting	2
60703_3	Vomiting	2
354974_2	Vomiting	2
107739_6	Vomiting	4
196677_2	Vomiting	2
52295_3	Vomiting	2
114506_3	Vomiting	4
329656_10	Vomiting	2
258752_11	Vomiting	2
377885_2	Vomiting	4
66041_1	Vomiting	2
209766_1	Vomiting	2
14492_2	Vomiting	2
5507_6	Vomiting	2
195418_1	Vomiting	2
352937_11	Vomiting	2
43441_1	Vomiting	2
227147_3	Vomiting	2
107209_3	Vomiting	2
414661_20	Vomiting	2
47757_8	Vomiting	2
252649_5	Vomiting	2
121939_2	Vomiting	4
351264_1	Vomiting	2
332504_9	Vomiting	2
373248_17	Vomiting	4
426617_2	Vomiting	2
267109_2	Vomiting	2
193461_4	Vomiting	2
22246_9	Vomiting	2
59791_7	Vomiting	2
107371_2	Vomiting	2
102099_9	Vomiting	2
274209_9	Vomiting	2
90363_7	Vomiting	2
393515_9	Vomiting	2
37405_9	Vomiting	2
144914_5	Vomiting	2
287686_1	Vomiting	2
416367_19	Vomiting	4
190023_1	Vomiting	2
323398_9	Vomiting	2
159852_1	Vomiting	2
142168_13	Vomiting	2
199887_12	Vomiting	2
127274_8	Vomiting	2
341846_7	Vomiting	2
192067_1	Vomiting	2
173750_6	Vomiting	2
224837_5	Vomiting	4
312365_18	Vomiting	2
7599_2	Vomiting	2
353031_19	Vomiting	2
44826_3	Vomiting	2
11593_9	Vomiting	2
126195_8	Vomiting	2
38465_2	Vomiting	2
127915_4	Vomiting	2
148373_7	Vomiting	2
477564_11	Vomiting	2
298293_2	Vomiting	2
153060_5	Vomiting	2
56363_1	Vomiting	2
119719_1	Vomiting	4
13247_18	Vomiting	2
441952_22	Vomiting	4
252565_3	Vomiting	2
438725_1	Vomiting	2
364903_14	Vomiting	2
190230_16	Vomiting	2
77688_3	Vomiting	2
162535_2	Vomiting	2
178296_4	Vomiting	2
128819_3	Vomiting	2
56658_1	Vomiting	2
155375_3	Vomiting	4
36310_14	Vomiting	2
120494_12	Vomiting	2
270412_3	Vomiting	2
271994_5	Vomiting	2
13717_3	Vomiting	2
116714_15	Vomiting	2
190698_1	Vomiting	2
32625_3	Vomiting	2
137558_11	Vomiting	2
139800_13	Vomiting	2
77621_14	Vomiting	2
18362_1	Vomiting	2
258085_3	Vomiting	4
375569_7	Vomiting	2
12223_3	Vomiting	2
223115_2	Vomiting	2
72372_10	Vomiting	2
91317_5	Vomiting	2
195109_1	Vomiting	4
256698_2	Vomiting	2
293899_1	Vomiting	2
304650_17	Vomiting	2
501475_5	Vomiting	2
1855_11	Vomiting	2
352192_1	Vomiting	4
457491_1	Vomiting	4
239092_1	Vomiting	4
333232_1	Vomiting	4
421503_1	Vomiting	4
464567_1	Vomiting	2
333654_1	Vomiting	2
435531_1	Vomiting	4
269797_1	Vomiting	4
74818_1	Vomiting	4
157953_1	Vomiting	4
326430_1	Vomiting	2
470261_1	Vomiting	4
458306_1	Vomiting	4
231394_1	Vomiting	2
135414_1	Vomiting	2
318408_1	Vomiting	4
453899_1	Vomiting	4
329752_1	Vomiting	4
193701_1	Vomiting	4
463118_1	Vomiting	4
165657_1	Vomiting	2
104477_1	Vomiting	4
324765_3	Vomiting	4
263569_1	Vomiting	4
5265_1	Vomiting	4
340502_1	Vomiting	2
439065_1	Vomiting	4
394045_1	Vomiting	2
323977_1	Vomiting	4
311813_1	Vomiting	4
434694_1	Vomiting	4
220161_1	Vomiting	4
151967_2	Vomiting	2
77743_1	Vomiting	4
142642_1	Vomiting	4
397926_1	Vomiting	4
332857_2	Vomiting	4
164236_1	Vomiting	2
33797_2	Vomiting	4
319102_4	Vomiting	4
411420_1	Vomiting	4
132196_1	Vomiting	4
257578_1	Vomiting	2
501436_2	Vomiting	4
18272_1	Vomiting	4
393393_1	Vomiting	4
323942_1	Vomiting	4
434229_3	Vomiting	4
271873_2	Vomiting	4
186708_3	Vomiting	4
416933_2	Vomiting	4
200291_1	Vomiting	4
425691_1	Vomiting	4
346751_1	Vomiting	4
359015_1	Vomiting	4
175934_1	Vomiting	2
395606_3	Vomiting	4
382368_1	Vomiting	4
329773_2	Vomiting	2
183605_2	Vomiting	4
297990_6	Vomiting	2
201657_1	Vomiting	4
248452_5	Vomiting	2
475216_3	Vomiting	4
107579_1	Vomiting	2
103858_1	Vomiting	4
315630_4	Vomiting	4
290739_2	Vomiting	4
448357_13	Vomiting	4
155873_2	Vomiting	4
448357_14	Vomiting	4
312023_1	Vomiting	4
180947_7	Vomiting	4
367000_1	Vomiting	4
367209_1	Vomiting	4
141087_1	Vomiting	4
315217_2	Vomiting	4
443557_2	Vomiting	2
451450_1	Vomiting	2
356150_1	Vomiting	4
469628_2	Vomiting	4
114848_1	Vomiting	2
268285_1	Vomiting	4
339730_1	Vomiting	2
146487_2	Vomiting	4
267335_3	Vomiting	2
160305_1	Vomiting	4
377040_1	Vomiting	2
473819_1	Vomiting	4
99711_1	Vomiting	4
308257_1	Vomiting	2
78927_13	Vomiting	2
407300_3	Vomiting	4
38629_1	Vomiting	2
436628_1	Vomiting	4
428098_9	Vomiting	4
232515_3	Vomiting	4
312545_5	Vomiting	2
182830_3	Vomiting	2
463139_6	Vomiting	4
215854_4	Vomiting	2
283033_1	Vomiting	4
342185_1	Vomiting	4
232690_5	Vomiting	4
222675_10	Vomiting	2
458227_2	Vomiting	2
377626_4	Vomiting	2
93269_1	Vomiting	2
186174_1	Vomiting	4
105826_1	Vomiting	4
9793_1	Vomiting	4
463908_2	Vomiting	2
392400_4	Vomiting	2
378257_2	Vomiting	4
473920_2	Vomiting	2
335151_1	Vomiting	4
426365_9	Vomiting	4
11974_1	Vomiting	4
38558_8	Vomiting	4
456304_2	Vomiting	4
219236_4	Vomiting	4
237416_3	Vomiting	4
386742_2	Vomiting	4
362868_1	Vomiting	4
351535_1	Vomiting	2
244772_1	Vomiting	4
181939_1	Vomiting	4
386742_3	Vomiting	2
325609_1	Vomiting	4
195719_1	Vomiting	2
200457_1	Vomiting	2
485298_1	Vomiting	4
151611_2	Vomiting	2
142791_10	Vomiting	2
49519_3	Vomiting	2
102986_1	Vomiting	4
102036_1	Vomiting	2
350815_1	Vomiting	2
377231_1	Vomiting	2
474340_2	Vomiting	4
441767_7	Vomiting	4
426051_6	Vomiting	2
271542_1	Vomiting	2
501743_3	Vomiting	4
244778_4	Vomiting	2
406010_1	Vomiting	4
197843_2	Vomiting	4
27886_9	Vomiting	2
91287_1	Vomiting	4
380081_1	Vomiting	2
37753_1	Vomiting	4
277032_2	Vomiting	2
310477_3	Vomiting	2
356200_5	Vomiting	2
67316_1	Vomiting	2
144588_3	Vomiting	2
471574_8	Vomiting	4
425544_1	Vomiting	2
291935_1	Vomiting	4
413262_1	Vomiting	4
253363_2	Vomiting	4
328059_1	Vomiting	2
257992_6	Vomiting	2
324655_1	Vomiting	2
402734_1	Vomiting	4
299695_4	Vomiting	2
68392_2	Vomiting	4
19142_4	Vomiting	2
255728_1	Vomiting	2
79702_2	Vomiting	2
343727_9	Vomiting	4
219918_6	Vomiting	4
230734_1	Vomiting	2
366591_1	Vomiting	4
465333_6	Vomiting	4
235576_2	Vomiting	2
333496_3	Vomiting	2
7003_17	Vomiting	2
262524_7	Vomiting	2
317677_1	Vomiting	2
57115_1	Vomiting	2
114854_4	Vomiting	2
421134_1	Vomiting	2
125649_1	Vomiting	4
501671_4	Vomiting	2
15021_7	Vomiting	2
214277_3	Vomiting	4
334393_2	Vomiting	2
392048_13	Vomiting	4
304695_1	Vomiting	2
334320_4	Vomiting	4
428231_2	Vomiting	4
429450_2	Vomiting	4
387372_3	Vomiting	4
386234_1	Vomiting	4
237772_2	Vomiting	2
386019_5	Vomiting	4
188190_3	Vomiting	4
214776_1	Vomiting	4
125649_3	Vomiting	2
242806_2	Vomiting	4
256542_3	Vomiting	4
148858_1	Vomiting	2
151967_7	Vomiting	2
390338_1	Vomiting	4
400685_1	Vomiting	2
467338_13	Vomiting	4
285295_6	Vomiting	2
415864_5	Vomiting	4
378257_3	Vomiting	4
389020_1	Vomiting	4
361431_3	Vomiting	4
97170_13	Vomiting	4
84126_1	Vomiting	2
405391_1	Vomiting	2
178610_5	Vomiting	4
232373_3	Vomiting	2
255728_2	Vomiting	4
372880_3	Vomiting	4
239304_3	Vomiting	4
347490_3	Vomiting	2
501436_13	Vomiting	4
331972_3	Vomiting	2
278920_4	Vomiting	4
479956_2	Vomiting	2
254990_3	Vomiting	2
201712_6	Vomiting	2
241856_1	Vomiting	4
426760_1	Vomiting	2
433871_3	Vomiting	2
415864_6	Vomiting	2
71764_5	Vomiting	4
188793_1	Vomiting	4
437745_2	Vomiting	4
249589_1	Vomiting	2
79105_3	Vomiting	4
422731_3	Vomiting	2
236561_3	Vomiting	2
278929_8	Vomiting	2
51067_4	Vomiting	4
306719_1	Vomiting	4
144487_4	Vomiting	2
140887_2	Vomiting	4
233854_1	Vomiting	2
82931_5	Vomiting	4
127434_6	Vomiting	2
411365_10	Vomiting	4
252740_1	Vomiting	4
137195_3	Vomiting	4
368406_1	Vomiting	4
398571_1	Vomiting	2
237631_17	Vomiting	4
454603_6	Vomiting	4
134039_2	Vomiting	4
57090_1	Vomiting	4
17282_10	Vomiting	2
432697_9	Vomiting	4
257736_11	Vomiting	4
211319_2	Vomiting	4
432697_10	Vomiting	4
368402_2	Vomiting	2
472857_4	Vomiting	4
409723_1	Vomiting	4
146717_1	Vomiting	4
326876_2	Vomiting	2
354509_9	Vomiting	4
458269_15	Vomiting	4
21672_4	Vomiting	2
8637_6	Vomiting	4
304273_3	Vomiting	4
499050_3	Vomiting	2
264581_15	Vomiting	2
302028_3	Vomiting	2
386190_1	Vomiting	4
134852_2	Vomiting	4
182866_1	Vomiting	4
439894_15	Vomiting	4
435538_3	Vomiting	4
235862_5	Vomiting	2
382116_1	Vomiting	4
227024_1	Vomiting	2
24835_4	Vomiting	4
99042_7	Vomiting	4
382320_6	Vomiting	2
95028_3	Vomiting	2
382849_2	Vomiting	4
335029_1	Vomiting	2
374164_2	Vomiting	4
410935_3	Vomiting	4
226107_2	Vomiting	2
235704_2	Vomiting	4
341397_13	Vomiting	4
61842_2	Vomiting	4
459873_4	Vomiting	4
250847_35	Vomiting	4
198172_7	Vomiting	4
171589_1	Vomiting	4
212167_2	Vomiting	2
361242_7	Vomiting	4
266294_3	Vomiting	4
83820_9	Vomiting	4
419581_4	Vomiting	4
9844_5	Vomiting	4
435303_19	Vomiting	4
25807_1	Vomiting	2
432194_4	Vomiting	4
484292_20	Vomiting	4
237647_1	Vomiting	4
454603_11	Vomiting	2
142571_1	Vomiting	4
221798_12	Vomiting	4
215935_4	Vomiting	2
142946_9	Vomiting	2
263157_1	Vomiting	4
20918_4	Vomiting	4
443973_4	Vomiting	4
374608_10	Vomiting	2
294183_2	Vomiting	4
111996_5	Vomiting	2
241048_2	Vomiting	2
237504_5	Vomiting	2
235811_2	Vomiting	4
214651_2	Vomiting	2
454332_8	Vomiting	2
169932_27	Vomiting	4
330765_1	Vomiting	4
490_2	Vomiting	4
124306_1	Vomiting	4
327176_3	Vomiting	2
344042_12	Vomiting	4
195680_1	Vomiting	4
116636_1	Vomiting	4
231375_5	Vomiting	4
98873_14	Vomiting	4
315268_3	Vomiting	4
15255_5	Vomiting	4
69968_13	Vomiting	2
16780_10	Vomiting	4
55945_3	Vomiting	4
403934_1	Vomiting	4
343522_1	Vomiting	4
393010_1	Vomiting	2
246419_11	Vomiting	4
121415_4	Vomiting	2
16046_2	Vomiting	2
230695_5	Vomiting	4
69968_14	Vomiting	4
230695_6	Vomiting	4
418453_9	Vomiting	4
400935_13	Vomiting	4
308505_3	Vomiting	4
343522_9	Vomiting	4
281338_1	Vomiting	4
81005_2	Vomiting	4
318444_2	Vomiting	4
73326_1	Vomiting	4
330376_6	Vomiting	4
307559_1	Vomiting	2
317202_6	Vomiting	4
368426_8	Vomiting	2
98522_1	Vomiting	2
15496_29	Vomiting	2
55945_7	Vomiting	4
440180_10	Vomiting	4
15292_20	Vomiting	4
155339_10	Vomiting	4
384248_21	Vomiting	4
341397_22	Vomiting	4
384678_27	Vomiting	4
310145_56	Vomiting	2
173879_1	Vomiting	2
331782_19	Vomiting	4
112670_1	Vomiting	4
186996_2	Vomiting	4
185717_11	Vomiting	4
343017_1	Vomiting	4
317498_1	Vomiting	2
304053_2	Vomiting	4
372387_7	Vomiting	4
196554_1	Vomiting	4
218190_1	Vomiting	4
454056_5	Vomiting	4
339106_12	Vomiting	4
69968_16	Vomiting	4
230820_2	Vomiting	4
469040_1	Vomiting	4
92557_9	Vomiting	2
197001_1	Vomiting	4
366537_22	Vomiting	2
371678_4	Vomiting	4
333733_4	Vomiting	4
133963_3	Vomiting	4
361505_1	Vomiting	4
286467_3	Vomiting	2
249350_8	Vomiting	4
97945_5	Vomiting	2
468519_19	Vomiting	4
136367_1	Vomiting	2
230695_12	Vomiting	4
37464_6	Vomiting	4
70410_20	Vomiting	4
125084_1	Vomiting	2
427651_3	Vomiting	2
62753_20	Vomiting	4
324045_1	Vomiting	2
163772_10	Vomiting	4
247820_10	Vomiting	4
249350_9	Vomiting	4
320114_3	Vomiting	4
189056_10	Vomiting	2
182097_7	Vomiting	2
208873_9	Vomiting	4
276059_15	Vomiting	4
388509_3	Vomiting	2
33835_2	Vomiting	4
366537_25	Vomiting	2
454603_16	Vomiting	2
202089_13	Vomiting	2
424834_6	Vomiting	4
247904_1	Vomiting	2
88343_2	Vomiting	4
46653_10	Vomiting	4
279197_12	Vomiting	2
311451_2	Vomiting	2
87447_7	Vomiting	2
134794_10	Vomiting	2
278330_2	Vomiting	2
155647_27	Vomiting	2
176352_1	Vomiting	4
68613_1	Vomiting	4
72480_2	Vomiting	2
209860_4	Vomiting	2
129884_3	Vomiting	4
98491_3	Vomiting	2
236714_2	Vomiting	4
81930_2	Vomiting	4
159446_87	Vomiting	4
296763_1	Vomiting	4
84319_1	Vomiting	2
165332_1	Vomiting	2
363814_16	Vomiting	4
238956_3	Vomiting	2
238029_2	Vomiting	4
56560_4	Vomiting	2
326636_8	Vomiting	2
225402_4	Vomiting	2
235466_4	Vomiting	2
111093_21	Vomiting	2
63085_2	Vomiting	4
352761_6	Vomiting	4
314623_6	Vomiting	4
324955_2	Vomiting	2
354144_4	Vomiting	4
476727_7	Vomiting	4
113868_1	Vomiting	4
169191_4	Vomiting	4
310007_6	Vomiting	2
215010_3	Vomiting	2
97479_3	Vomiting	4
161021_8	Vomiting	4
289615_33	Vomiting	2
260187_26	Vomiting	4
443199_5	Vomiting	2
16601_18	Vomiting	4
253781_7	Vomiting	2
359374_16	Vomiting	2
478270_3	Vomiting	2
246899_2	Vomiting	4
298182_1	Vomiting	2
92003_1	Vomiting	2
199713_4	Vomiting	4
101294_5	Vomiting	4
221334_5	Vomiting	2
208955_4	Vomiting	4
231247_7	Vomiting	2
260187_30	Vomiting	4
65008_6	Vomiting	4
167735_4	Vomiting	4
159457_10	Vomiting	4
174698_2	Vomiting	2
79656_13	Vomiting	2
316615_1	Vomiting	2
375678_5	Vomiting	2
33735_16	Vomiting	4
109040_10	Vomiting	2
268079_3	Vomiting	2
104152_11	Vomiting	4
167142_1	Vomiting	4
170985_2	Vomiting	2
267741_4	Vomiting	4
169764_8	Vomiting	2
293796_5	Vomiting	4
300930_1	Vomiting	2
352963_6	Vomiting	4
304129_4	Vomiting	4
422824_3	Vomiting	2
79214_3	Vomiting	2
398514_12	Vomiting	4
307404_12	Vomiting	4
310145_66	Vomiting	4
257081_27	Vomiting	4
103331_1	Vomiting	4
27874_8	Vomiting	2
431946_1	Vomiting	2
495148_25	Vomiting	2
16444_4	Vomiting	4
198064_6	Vomiting	4
181383_6	Vomiting	2
63432_1	Vomiting	2
427591_2	Vomiting	2
129035_4	Vomiting	2
367681_12	Vomiting	4
85173_17	Vomiting	4
325014_1	Vomiting	2
245796_6	Vomiting	2
47552_1	Vomiting	4
175763_8	Vomiting	2
42758_3	Vomiting	4
104915_5	Vomiting	4
288427_12	Vomiting	2
351851_1	Vomiting	4
385289_7	Vomiting	2
8999_1	Vomiting	2
104776_1	Vomiting	2
143403_7	Vomiting	2
444246_10	Vomiting	2
119486_2	Vomiting	2
300900_2	Vomiting	4
88614_2	Vomiting	2
253330_24	Vomiting	2
494035_11	Vomiting	4
261663_21	Vomiting	4
272471_1	Vomiting	4
207471_11	Vomiting	2
304555_9	Vomiting	4
18383_1	Vomiting	4
288427_13	Vomiting	2
59294_4	Vomiting	2
495776_2	Vomiting	4
208003_3	Vomiting	2
398571_6	Vomiting	4
159052_7	Vomiting	4
91385_8	Vomiting	2
178107_7	Vomiting	2
79529_4	Vomiting	4
195270_1	Vomiting	4
241462_1	Vomiting	4
25417_13	Vomiting	2
177687_16	Vomiting	2
106074_3	Vomiting	2
333967_1	Vomiting	4
121769_2	Vomiting	2
63425_19	Vomiting	2
187940_1	Vomiting	4
357371_4	Vomiting	4
306385_1	Vomiting	4
386739_4	Vomiting	4
219765_16	Vomiting	2
26995_1	Vomiting	4
344054_9	Vomiting	4
297310_6	Vomiting	2
164600_8	Vomiting	2
298106_7	Vomiting	4
256523_34	Vomiting	2
55477_2	Vomiting	2
23697_1	Vomiting	2
200655_1	Vomiting	4
47552_3	Vomiting	2
412711_1	Vomiting	4
154902_1	Vomiting	2
25057_5	Vomiting	2
387182_7	Vomiting	4
29004_2	Vomiting	4
244994_1	Vomiting	2
126305_9	Vomiting	2
232887_15	Vomiting	4
131734_3	Vomiting	2
331535_15	Vomiting	2
43547_17	Vomiting	4
470764_1	Vomiting	4
442927_1	Vomiting	4
419041_1	Vomiting	4
342327_1	Vomiting	4
333846_1	Vomiting	4
47701_1	Vomiting	4
497209_1	Vomiting	4
465307_1	Vomiting	4
414629_1	Vomiting	4
118218_5	Vomiting	2
370064_1	Vomiting	4
139119_1	Vomiting	4
149333_1	Vomiting	4
462687_1	Vomiting	4
261155_1	Vomiting	4
341582_1	Vomiting	2
63935_4	Vomiting	4
436811_5	Vomiting	4
422128_2	Vomiting	4
348573_1	Vomiting	4
490815_2	Vomiting	4
442927_2	Vomiting	4
434243_19	Vomiting	4
313606_2	Vomiting	4
501514_1	Vomiting	4
475073_1	Vomiting	4
457434_1	Vomiting	4
398228_1	Vomiting	4
474068_1	Vomiting	4
236907_1	Vomiting	4
78250_3	Vomiting	2
38300_1	Vomiting	4
108287_9	Vomiting	4
426304_2	Vomiting	4
58119_1	Vomiting	4
497949_2	Vomiting	4
176323_1	Vomiting	4
434029_3	Vomiting	2
176323_2	Vomiting	4
86967_3	Vomiting	4
467402_2	Vomiting	4
447896_6	Vomiting	2
407526_1	Vomiting	4
250543_2	Vomiting	2
72963_3	Vomiting	2
61136_1	Vomiting	4
490815_7	Vomiting	4
248801_6	Vomiting	4
113125_2	Vomiting	2
77809_1	Vomiting	2
314365_2	Vomiting	4
362881_1	Vomiting	4
346867_6	Vomiting	4
496993_1	Vomiting	2
341724_2	Vomiting	4
6139_2	Vomiting	4
346062_3	Vomiting	2
235177_2	Vomiting	4
334393_1	Vomiting	4
250484_2	Vomiting	2
482824_11	Vomiting	4
415822_7	Vomiting	4
65936_2	Vomiting	4
495868_1	Vomiting	2
285954_3	Vomiting	4
493817_2	Vomiting	4
472122_11	Vomiting	4
454830_2	Vomiting	4
498589_5	Vomiting	4
372396_12	Vomiting	4
398350_2	Vomiting	4
315466_3	Vomiting	4
346867_14	Vomiting	4
444772_5	Vomiting	4
99952_10	Vomiting	2
268412_2	Vomiting	4
301013_5	Vomiting	2
248923_8	Vomiting	4
6978_11	Vomiting	4
397655_23	Vomiting	2
321781_1	Vomiting	4
155127_21	Vomiting	4
114493_7	Vomiting	4
363505_25	Vomiting	4
334809_1	Vomiting	2
32439_4	Vomiting	4
229198_32	Vomiting	4
398071_24	Vomiting	4
51100_4	Vomiting	4
334213_3	Vomiting	4
99880_8	Vomiting	4
340243_11	Vomiting	4
242621_13	Vomiting	4
418881_1	Vomiting	2
99378_1	Vomiting	4
295844_11	Vomiting	4
420010_4	Vomiting	4
262444_7	Vomiting	4
221610_4	Vomiting	4
472968_3	Vomiting	4
305863_4	Vomiting	4
68965_1	Vomiting	4
288836_15	Vomiting	4
217747_2	Vomiting	4
7346_17	Vomiting	4
177596_2	Vomiting	4
260605_2	Vomiting	4
237416_8	Vomiting	4
405503_11	Vomiting	4
232208_2	Vomiting	4
86983_3	Vomiting	4
366864_13	Vomiting	4
438751_19	Vomiting	4
457615_10	Vomiting	4
262235_4	Vomiting	4
266275_4	Vomiting	4
114169_9	Vomiting	4
485382_10	Vomiting	2
140026_5	Vomiting	2
317409_21	Vomiting	4
294309_1	Vomiting	4
308790_3	Vomiting	2
101896_2	Vomiting	4
314437_9	Vomiting	4
312509_3	Vomiting	2
312262_5	Vomiting	4
198885_2	Vomiting	2
253763_6	Vomiting	4
195601_1	Vomiting	2
174392_3	Vomiting	4
226371_2	Vomiting	4
23190_14	Vomiting	4
400445_8	Vomiting	4
152012_15	Vomiting	4
306106_3	Vomiting	4
69968_18	Vomiting	4
22051_7	Vomiting	4
64986_2	Vomiting	4
33135_2	Vomiting	4
343472_7	Vomiting	4
425633_2	Vomiting	2
278648_1	Vomiting	4
9609_3	Vomiting	4
43145_1	Vomiting	4
357389_7	Vomiting	4
14538_5	Vomiting	4
96896_3	Vomiting	2
414043_8	Vomiting	4
44081_1	Vomiting	4
63423_8	Vomiting	2
163374_15	Vomiting	4
344696_1	Vomiting	4
292622_19	Vomiting	4
142318_1	Vomiting	4
350168_2	Vomiting	4
124805_6	Vomiting	2
163179_1	Vomiting	4
432727_1	Vomiting	2
28943_1	Vomiting	2
18478_16	Vomiting	2
82893_7	Vomiting	4
112407_1	Vomiting	4
275102_11	Vomiting	2
378925_23	Vomiting	4
57975_2	Vomiting	4
185004_9	Vomiting	4
285206_2	Vomiting	2
132013_8	Vomiting	4
56179_2	Vomiting	4
464513_1	Vomiting	2
305164_1	Vomiting	2
124752_1	Vomiting	2
460228_1	Vomiting	2
124989_1	Vomiting	2
123237_1	Vomiting	2
434243_1	Vomiting	2
253276_1	Vomiting	2
335257_1	Vomiting	2
384251_1	Vomiting	2
495791_1	Vomiting	2
387392_1	Vomiting	2
423328_1	Vomiting	2
109573_1	Vomiting	2
134830_1	Vomiting	2
366297_1	Vomiting	2
78927_1	Vomiting	2
273818_1	Vomiting	2
330375_1	Vomiting	2
250587_1	Vomiting	2
114638_1	Vomiting	2
430643_1	Vomiting	2
342008_1	Vomiting	2
423075_1	Vomiting	2
158850_1	Vomiting	2
127738_1	Vomiting	2
501678_1	Vomiting	2
364767_1	Vomiting	2
451385_1	Vomiting	2
447529_1	Vomiting	2
455283_1	Vomiting	2
490642_1	Vomiting	2
166169_1	Vomiting	2
367774_1	Vomiting	2
61835_1	Vomiting	2
406835_1	Vomiting	2
25043_1	Vomiting	2
351481_1	Vomiting	2
307462_1	Vomiting	2
471482_1	Vomiting	2
404455_1	Vomiting	2
311846_1	Vomiting	2
182842_1	Vomiting	2
126218_1	Vomiting	2
359951_1	Vomiting	2
404298_1	Vomiting	2
94633_1	Vomiting	2
496915_1	Vomiting	2
221416_1	Vomiting	2
365400_1	Vomiting	2
344350_2	Vomiting	2
474528_1	Vomiting	2
66572_1	Vomiting	2
313605_1	Vomiting	2
432283_1	Vomiting	2
460428_1	Vomiting	2
429653_1	Vomiting	2
290610_1	Vomiting	2
276518_1	Vomiting	2
359884_1	Vomiting	2
228410_1	Vomiting	2
123484_1	Vomiting	2
26692_1	Vomiting	2
399050_1	Vomiting	2
430932_1	Vomiting	2
6106_2	Vomiting	2
162643_1	Vomiting	2
121827_1	Vomiting	2
231856_1	Vomiting	2
174000_1	Vomiting	2
147864_1	Vomiting	2
500715_1	Vomiting	2
420747_1	Vomiting	2
137795_1	Vomiting	2
232659_1	Vomiting	2
428493_1	Vomiting	2
234771_1	Vomiting	2
408744_1	Vomiting	2
28778_1	Vomiting	2
466407_1	Vomiting	2
167418_1	Vomiting	2
382430_1	Vomiting	2
312545_2	Vomiting	2
228065_2	Vomiting	2
282209_1	Vomiting	2
374895_1	Vomiting	2
276860_1	Vomiting	2
154999_1	Vomiting	2
405858_1	Vomiting	2
410710_2	Vomiting	2
25870_2	Vomiting	2
72701_1	Vomiting	2
152507_2	Vomiting	2
113099_1	Vomiting	2
116409_1	Vomiting	2
251399_1	Vomiting	2
442856_1	Vomiting	2
119384_1	Vomiting	2
438652_1	Vomiting	2
262464_1	Vomiting	2
156894_1	Vomiting	2
442122_2	Vomiting	2
382067_1	Vomiting	2
466375_1	Vomiting	2
426338_1	Vomiting	2
90506_1	Vomiting	2
274088_1	Vomiting	2
270331_1	Vomiting	2
424011_1	Vomiting	2
281319_1	Vomiting	2
237409_1	Vomiting	2
379461_1	Vomiting	2
231843_1	Vomiting	2
456920_1	Vomiting	2
98351_2	Vomiting	2
328983_1	Vomiting	2
282164_1	Vomiting	2
477035_1	Vomiting	2
501475_1	Vomiting	2
129917_1	Vomiting	2
264519_2	Vomiting	2
383307_1	Vomiting	2
498780_1	Vomiting	2
314587_4	Vomiting	2
161131_4	Vomiting	2
461281_1	Vomiting	2
422377_1	Vomiting	2
139487_1	Vomiting	2
489412_1	Vomiting	2
470483_2	Vomiting	2
5045_1	Vomiting	2
414107_1	Vomiting	2
140614_2	Vomiting	2
480589_1	Vomiting	2
501779_1	Vomiting	2
495906_1	Vomiting	2
37552_1	Vomiting	2
360918_1	Vomiting	2
455817_1	Vomiting	2
25271_1	Vomiting	2
241336_4	Vomiting	2
498878_1	Vomiting	2
498112_1	Vomiting	2
426365_1	Vomiting	2
275066_1	Vomiting	2
472173_2	Vomiting	2
475159_1	Vomiting	2
329007_2	Vomiting	2
215699_1	Vomiting	2
162891_4	Vomiting	2
387133_1	Vomiting	2
74539_1	Vomiting	2
422282_2	Vomiting	2
221153_1	Vomiting	2
219104_1	Vomiting	2
293231_1	Vomiting	2
182608_1	Vomiting	2
254692_2	Vomiting	2
434468_3	Vomiting	2
123877_2	Vomiting	2
398514_1	Vomiting	2
126199_3	Vomiting	2
54316_5	Vomiting	2
74838_1	Vomiting	2
127529_2	Vomiting	2
335114_1	Vomiting	2
126910_1	Vomiting	2
474642_1	Vomiting	2
286933_1	Vomiting	2
4665_1	Vomiting	2
13536_1	Vomiting	2
339039_1	Vomiting	2
219535_1	Vomiting	2
458084_3	Vomiting	2
78287_1	Vomiting	2
353097_1	Vomiting	2
500902_1	Vomiting	2
491131_3	Vomiting	2
165637_1	Vomiting	2
4675_1	Vomiting	2
148108_1	Vomiting	2
291609_1	Vomiting	2
407355_1	Vomiting	2
447117_1	Vomiting	2
501065_1	Vomiting	2
342738_2	Vomiting	2
485159_1	Vomiting	2
420411_1	Vomiting	2
217995_1	Vomiting	2
377256_1	Vomiting	2
390657_1	Vomiting	2
270264_1	Vomiting	2
402115_1	Vomiting	2
437739_1	Vomiting	2
49595_2	Vomiting	2
372349_1	Vomiting	2
4084_1	Vomiting	2
293431_1	Vomiting	2
242180_1	Vomiting	2
329553_2	Vomiting	2
7742_1	Vomiting	2
99015_1	Vomiting	2
425529_1	Vomiting	2
286944_3	Vomiting	2
99028_1	Vomiting	2
490063_1	Vomiting	2
333641_1	Vomiting	2
8882_1	Vomiting	2
70579_1	Vomiting	2
372922_1	Vomiting	2
184677_1	Vomiting	2
312590_1	Vomiting	2
426036_2	Vomiting	2
405251_2	Vomiting	2
500939_1	Vomiting	2
154313_2	Vomiting	2
245760_3	Vomiting	2
13525_2	Vomiting	2
107731_2	Vomiting	2
477847_1	Vomiting	2
323148_1	Vomiting	2
353452_1	Vomiting	2
488674_1	Vomiting	2
354921_4	Vomiting	2
340237_1	Vomiting	2
89807_1	Vomiting	2
420788_1	Vomiting	2
125506_1	Vomiting	2
497305_1	Vomiting	2
290875_1	Vomiting	2
147808_1	Vomiting	2
74556_1	Vomiting	2
247512_1	Vomiting	2
266326_1	Vomiting	2
179674_1	Vomiting	2
294131_2	Vomiting	2
328168_2	Vomiting	2
160953_2	Vomiting	2
78250_2	Vomiting	2
356275_1	Vomiting	2
479959_1	Vomiting	2
393167_1	Vomiting	2
372563_1	Vomiting	2
256523_2	Vomiting	2
501417_1	Vomiting	2
438225_1	Vomiting	2
475307_2	Vomiting	2
271923_1	Vomiting	2
306987_4	Vomiting	2
234856_1	Vomiting	2
437576_1	Vomiting	2
438119_1	Vomiting	2
169156_2	Vomiting	2
110394_2	Vomiting	2
153816_1	Vomiting	2
317945_2	Vomiting	2
368906_1	Vomiting	2
462610_1	Vomiting	2
462653_1	Vomiting	2
471023_2	Vomiting	2
14613_1	Vomiting	2
419737_1	Vomiting	2
408695_1	Vomiting	2
27860_2	Vomiting	2
253680_2	Vomiting	2
256861_1	Vomiting	2
355080_1	Vomiting	2
352367_1	Vomiting	2
363582_1	Vomiting	2
429677_3	Vomiting	2
353901_1	Vomiting	2
213713_1	Vomiting	2
392303_1	Vomiting	2
344101_1	Vomiting	2
232655_1	Vomiting	2
208449_1	Vomiting	2
329766_3	Vomiting	2
482498_1	Vomiting	2
314852_1	Vomiting	2
160695_1	Vomiting	2
141084_1	Vomiting	2
143072_2	Vomiting	2
28144_1	Vomiting	2
498472_2	Vomiting	2
357655_4	Vomiting	2
31409_2	Vomiting	2
229894_1	Vomiting	2
126218_4	Vomiting	2
245229_1	Vomiting	2
108704_2	Vomiting	2
6137_1	Vomiting	2
225445_1	Vomiting	2
150702_1	Vomiting	2
140258_2	Vomiting	2
317400_8	Vomiting	2
305484_1	Vomiting	2
148587_1	Vomiting	2
457725_1	Vomiting	2
331164_1	Vomiting	2
139097_1	Vomiting	2
6494_1	Vomiting	2
111274_2	Vomiting	2
432420_1	Vomiting	2
208422_2	Vomiting	2
37170_1	Vomiting	2
489824_1	Vomiting	2
265544_1	Vomiting	2
436918_4	Vomiting	2
434917_1	Vomiting	2
10668_1	Vomiting	2
234876_1	Vomiting	2
277494_2	Vomiting	2
73895_4	Vomiting	2
128982_2	Vomiting	2
492282_1	Vomiting	2
42257_1	Vomiting	2
436298_3	Vomiting	2
315381_4	Vomiting	2
138159_2	Vomiting	2
118283_2	Vomiting	2
395701_1	Vomiting	2
321590_1	Vomiting	2
252407_1	Vomiting	2
15314_1	Vomiting	2
310210_1	Vomiting	2
324140_1	Vomiting	2
444513_3	Vomiting	2
433352_1	Vomiting	2
268334_1	Vomiting	2
166776_6	Vomiting	2
395705_1	Vomiting	2
471497_1	Vomiting	2
420003_1	Vomiting	2
318425_2	Vomiting	2
500640_1	Vomiting	2
221720_1	Vomiting	2
443471_2	Vomiting	2
375070_1	Vomiting	2
501242_1	Vomiting	2
101794_3	Vomiting	2
242223_1	Vomiting	2
324997_1	Vomiting	2
439658_1	Vomiting	2
238534_1	Vomiting	2
429152_1	Vomiting	2
468714_1	Vomiting	2
2302_4	Vomiting	2
447679_1	Vomiting	2
408606_3	Vomiting	2
136694_1	Vomiting	2
311561_2	Vomiting	2
481380_5	Vomiting	2
102058_1	Vomiting	2
398115_1	Vomiting	2
217033_1	Vomiting	2
401031_2	Vomiting	2
291553_4	Vomiting	2
360664_1	Vomiting	2
483551_1	Vomiting	2
150701_3	Vomiting	2
139087_2	Vomiting	2
394899_1	Vomiting	2
101794_4	Vomiting	2
168984_1	Vomiting	2
266391_4	Vomiting	2
314804_3	Vomiting	2
132665_1	Vomiting	2
139515_3	Vomiting	2
368069_1	Vomiting	2
439778_2	Vomiting	2
123924_4	Vomiting	2
359364_1	Vomiting	2
498811_1	Vomiting	2
237806_1	Vomiting	2
331172_2	Vomiting	2
159405_2	Vomiting	2
306249_1	Vomiting	2
501318_2	Vomiting	2
99914_1	Vomiting	2
495216_1	Vomiting	2
121174_1	Vomiting	2
139515_4	Vomiting	2
302347_1	Vomiting	2
308746_1	Vomiting	2
458620_3	Vomiting	2
236560_1	Vomiting	2
399682_1	Vomiting	2
385803_1	Vomiting	2
432058_1	Vomiting	2
400220_1	Vomiting	2
490536_2	Vomiting	2
472126_1	Vomiting	2
9305_1	Vomiting	2
346478_2	Vomiting	2
8897_1	Vomiting	2
194973_1	Vomiting	2
348606_1	Vomiting	2
167841_1	Vomiting	2
462810_1	Vomiting	2
473615_1	Vomiting	2
495082_2	Vomiting	2
115382_1	Vomiting	2
408655_1	Vomiting	2
243540_1	Vomiting	2
237284_1	Vomiting	2
466375_2	Vomiting	2
32525_2	Vomiting	2
242182_2	Vomiting	2
312538_1	Vomiting	2
452108_1	Vomiting	2
219904_1	Vomiting	2
98043_1	Vomiting	2
311536_1	Vomiting	2
167409_2	Vomiting	2
404436_2	Vomiting	2
468693_1	Vomiting	2
369699_1	Vomiting	2
359881_2	Vomiting	2
186718_3	Vomiting	2
423313_4	Vomiting	2
158619_6	Vomiting	2
461858_1	Vomiting	2
345696_2	Vomiting	2
118509_1	Vomiting	2
258173_1	Vomiting	2
322251_1	Vomiting	2
430731_1	Vomiting	2
110181_1	Vomiting	2
402943_2	Vomiting	2
265067_1	Vomiting	2
66474_1	Vomiting	2
29780_2	Vomiting	2
500550_1	Vomiting	2
424437_1	Vomiting	2
106853_1	Vomiting	2
369395_1	Vomiting	2
185705_1	Vomiting	2
294024_1	Vomiting	2
428098_5	Vomiting	2
450155_1	Vomiting	2
18300_2	Vomiting	2
7389_1	Vomiting	2
475227_2	Vomiting	2
326252_1	Vomiting	2
159046_1	Vomiting	2
323653_4	Vomiting	2
435874_1	Vomiting	2
105590_2	Vomiting	2
77955_4	Vomiting	2
333849_2	Vomiting	2
97954_2	Vomiting	2
362974_3	Vomiting	2
471769_1	Vomiting	2
111924_1	Vomiting	2
421700_1	Vomiting	2
229609_4	Vomiting	2
310945_1	Vomiting	2
14230_1	Vomiting	2
226257_3	Vomiting	2
353845_2	Vomiting	2
310977_1	Vomiting	2
497860_2	Vomiting	2
264519_4	Vomiting	2
307140_1	Vomiting	2
239071_1	Vomiting	2
178599_3	Vomiting	2
140992_1	Vomiting	2
403487_4	Vomiting	2
152367_1	Vomiting	2
379225_1	Vomiting	2
486321_2	Vomiting	2
349043_3	Vomiting	2
16439_1	Vomiting	2
219913_1	Vomiting	2
93076_2	Vomiting	2
21745_1	Vomiting	2
362739_5	Vomiting	2
299397_1	Vomiting	2
431955_3	Vomiting	2
136298_3	Vomiting	2
301749_1	Vomiting	2
88223_1	Vomiting	2
338376_1	Vomiting	2
16013_1	Vomiting	2
414889_1	Vomiting	2
275678_1	Vomiting	2
202161_1	Vomiting	2
378032_4	Vomiting	2
311989_1	Vomiting	2
202167_1	Vomiting	2
479179_1	Vomiting	2
239092_6	Vomiting	2
221883_1	Vomiting	2
98135_3	Vomiting	2
77978_2	Vomiting	2
89856_1	Vomiting	2
480612_1	Vomiting	2
317897_1	Vomiting	2
378112_2	Vomiting	2
402412_2	Vomiting	2
379215_2	Vomiting	2
454217_1	Vomiting	2
330773_1	Vomiting	2
496981_2	Vomiting	2
362940_1	Vomiting	2
345238_1	Vomiting	2
209218_1	Vomiting	2
401720_1	Vomiting	2
323094_1	Vomiting	2
149518_7	Vomiting	2
291596_1	Vomiting	2
67413_1	Vomiting	2
363513_2	Vomiting	2
457245_2	Vomiting	2
455100_1	Vomiting	2
341695_2	Vomiting	2
468584_1	Vomiting	2
410157_1	Vomiting	2
382956_2	Vomiting	2
242616_2	Vomiting	2
352375_1	Vomiting	2
423718_3	Vomiting	2
326211_2	Vomiting	2
258150_5	Vomiting	2
389576_1	Vomiting	2
314344_2	Vomiting	2
94830_1	Vomiting	2
235574_3	Vomiting	2
100177_1	Vomiting	2
126902_3	Vomiting	2
263492_1	Vomiting	2
21448_2	Vomiting	2
50212_1	Vomiting	2
141037_1	Vomiting	2
219523_1	Vomiting	2
335109_1	Vomiting	2
399041_1	Vomiting	2
36701_3	Vomiting	2
388901_1	Vomiting	2
392993_4	Vomiting	2
222648_1	Vomiting	2
370106_1	Vomiting	2
430481_1	Vomiting	2
297168_1	Vomiting	2
300196_2	Vomiting	2
461392_5	Vomiting	2
346528_2	Vomiting	2
172092_5	Vomiting	2
451714_2	Vomiting	2
425300_1	Vomiting	2
498643_1	Vomiting	2
272831_1	Vomiting	2
359706_2	Vomiting	2
403436_5	Vomiting	2
486082_1	Vomiting	2
470119_2	Vomiting	2
345204_1	Vomiting	2
107747_2	Vomiting	2
379709_1	Vomiting	2
98126_1	Vomiting	2
442737_1	Vomiting	2
297714_4	Vomiting	2
325525_1	Vomiting	2
217194_10	Vomiting	2
370584_4	Vomiting	2
304787_1	Vomiting	2
340984_1	Vomiting	2
328580_1	Vomiting	2
227869_1	Vomiting	2
501617_2	Vomiting	2
108406_1	Vomiting	2
463719_1	Vomiting	2
375072_1	Vomiting	2
145101_3	Vomiting	2
180554_5	Vomiting	2
461240_1	Vomiting	2
42228_4	Vomiting	2
326453_4	Vomiting	2
167819_2	Vomiting	2
321749_3	Vomiting	2
269278_4	Vomiting	2
431275_2	Vomiting	2
222661_2	Vomiting	2
126250_1	Vomiting	2
475099_2	Vomiting	2
23604_1	Vomiting	2
450277_1	Vomiting	2
148115_5	Vomiting	2
326410_1	Vomiting	2
355316_1	Vomiting	2
466096_1	Vomiting	2
166474_2	Vomiting	2
181550_1	Vomiting	2
459345_1	Vomiting	2
326501_2	Vomiting	2
216833_1	Vomiting	2
429137_1	Vomiting	2
422674_1	Vomiting	2
165939_4	Vomiting	2
153347_2	Vomiting	2
437576_2	Vomiting	2
379376_1	Vomiting	2
143658_1	Vomiting	2
251807_3	Vomiting	2
37775_2	Vomiting	2
56194_2	Vomiting	2
346741_1	Vomiting	2
102562_3	Vomiting	2
95627_3	Vomiting	2
78466_1	Vomiting	2
363660_2	Vomiting	2
36229_3	Vomiting	2
364852_1	Vomiting	2
39459_1	Vomiting	2
331903_1	Vomiting	2
369786_2	Vomiting	2
464876_2	Vomiting	2
276581_2	Vomiting	2
432115_7	Vomiting	2
67393_2	Vomiting	2
126222_4	Vomiting	2
287000_1	Vomiting	2
479592_2	Vomiting	2
1549_3	Vomiting	2
378134_2	Vomiting	2
124770_1	Vomiting	2
273702_1	Vomiting	2
226277_1	Vomiting	2
497125_1	Vomiting	2
495570_1	Vomiting	2
436336_1	Vomiting	2
57193_3	Vomiting	2
282135_2	Vomiting	2
383721_1	Vomiting	2
28249_1	Vomiting	2
348850_1	Vomiting	2
411524_5	Vomiting	2
466171_3	Vomiting	2
444563_4	Vomiting	2
326944_1	Vomiting	2
362974_4	Vomiting	2
250207_2	Vomiting	2
80004_2	Vomiting	2
451907_3	Vomiting	2
445323_2	Vomiting	2
438749_1	Vomiting	2
365289_5	Vomiting	2
497219_2	Vomiting	2
102926_1	Vomiting	2
5967_2	Vomiting	2
350810_1	Vomiting	2
414679_3	Vomiting	2
409852_2	Vomiting	2
374810_1	Vomiting	2
351640_3	Vomiting	2
164705_1	Vomiting	2
125490_2	Vomiting	2
438668_1	Vomiting	2
308107_1	Vomiting	2
406259_3	Vomiting	2
431115_3	Vomiting	2
328249_5	Vomiting	2
385347_1	Vomiting	2
353839_1	Vomiting	2
29208_1	Vomiting	2
96454_2	Vomiting	2
351418_4	Vomiting	2
139131_1	Vomiting	2
147337_4	Vomiting	2
469386_1	Vomiting	2
431289_2	Vomiting	2
477320_2	Vomiting	2
16160_2	Vomiting	2
328906_1	Vomiting	2
306304_6	Vomiting	2
229240_2	Vomiting	2
3061_1	Vomiting	2
146373_3	Vomiting	2
369144_1	Vomiting	2
127440_1	Vomiting	2
143651_1	Vomiting	2
377244_3	Vomiting	2
321980_1	Vomiting	2
214320_5	Vomiting	2
348047_1	Vomiting	2
168998_8	Vomiting	2
373086_2	Vomiting	2
416890_1	Vomiting	2
34137_1	Vomiting	2
442033_1	Vomiting	2
30142_1	Vomiting	2
339890_3	Vomiting	2
403272_2	Vomiting	2
152570_1	Vomiting	2
331036_1	Vomiting	2
410285_1	Vomiting	2
266683_2	Vomiting	2
323700_5	Vomiting	2
470079_1	Vomiting	2
200193_1	Vomiting	2
473450_4	Vomiting	2
217846_1	Vomiting	2
126417_5	Vomiting	2
91428_2	Vomiting	2
455055_1	Vomiting	2
346247_1	Vomiting	2
24488_1	Vomiting	2
477557_1	Vomiting	2
278520_2	Vomiting	2
69298_1	Vomiting	2
325001_4	Vomiting	2
440166_3	Vomiting	2
103667_1	Vomiting	2
454167_3	Vomiting	2
224604_3	Vomiting	2
309792_1	Vomiting	2
319355_1	Vomiting	2
431082_1	Vomiting	2
483389_2	Vomiting	2
358404_3	Vomiting	2
300001_1	Vomiting	2
102932_1	Vomiting	2
214568_1	Vomiting	2
375820_1	Vomiting	2
335800_1	Vomiting	2
461315_2	Vomiting	2
36780_2	Vomiting	2
29506_2	Vomiting	2
403854_1	Vomiting	2
434444_1	Vomiting	2
408089_7	Vomiting	2
312370_1	Vomiting	2
110139_5	Vomiting	2
496043_1	Vomiting	2
374443_4	Vomiting	2
147273_1	Vomiting	2
446669_2	Vomiting	2
145404_1	Vomiting	2
368451_1	Vomiting	2
197678_1	Vomiting	2
423773_1	Vomiting	2
124730_3	Vomiting	2
228063_1	Vomiting	2
327262_2	Vomiting	2
421754_1	Vomiting	2
7267_1	Vomiting	2
459631_1	Vomiting	2
200582_1	Vomiting	2
241336_9	Vomiting	2
384470_1	Vomiting	2
399738_1	Vomiting	2
3992_1	Vomiting	2
204429_1	Vomiting	2
336646_1	Vomiting	2
196025_1	Vomiting	2
31073_2	Vomiting	2
477893_2	Vomiting	2
216494_2	Vomiting	2
422442_1	Vomiting	2
110211_2	Vomiting	2
280367_3	Vomiting	2
113777_2	Vomiting	2
331009_1	Vomiting	2
457309_1	Vomiting	2
362110_2	Vomiting	2
85744_1	Vomiting	2
382913_1	Vomiting	2
256547_3	Vomiting	2
467993_4	Vomiting	2
148164_1	Vomiting	2
455006_1	Vomiting	2
460774_1	Vomiting	2
466779_1	Vomiting	2
386724_1	Vomiting	2
473307_1	Vomiting	2
444304_1	Vomiting	2
316726_2	Vomiting	2
349786_4	Vomiting	2
352368_2	Vomiting	2
136287_5	Vomiting	2
368020_2	Vomiting	2
13513_2	Vomiting	2
413318_1	Vomiting	2
367956_13	Vomiting	2
106696_1	Vomiting	2
310724_1	Vomiting	2
97067_1	Vomiting	2
179573_1	Vomiting	2
369127_1	Vomiting	2
37954_2	Vomiting	2
461120_2	Vomiting	2
401299_1	Vomiting	2
292429_2	Vomiting	2
345589_1	Vomiting	2
5851_2	Vomiting	2
294866_1	Vomiting	2
75421_2	Vomiting	2
327253_1	Vomiting	2
123216_2	Vomiting	2
312110_2	Vomiting	2
336624_1	Vomiting	2
135688_2	Vomiting	2
326387_1	Vomiting	2
371919_4	Vomiting	2
126153_2	Vomiting	2
403658_10	Vomiting	2
410026_2	Vomiting	2
429951_3	Vomiting	2
257228_2	Vomiting	2
90610_4	Vomiting	2
480859_2	Vomiting	2
303370_3	Vomiting	2
384864_1	Vomiting	2
297164_1	Vomiting	2
357408_2	Vomiting	2
336638_1	Vomiting	2
214112_3	Vomiting	2
245760_7	Vomiting	2
421965_1	Vomiting	2
206288_1	Vomiting	2
237427_1	Vomiting	2
363421_1	Vomiting	2
34736_2	Vomiting	2
132459_2	Vomiting	2
228752_1	Vomiting	2
145532_4	Vomiting	2
426949_1	Vomiting	2
24133_2	Vomiting	2
412538_4	Vomiting	2
146412_2	Vomiting	2
20894_5	Vomiting	2
32233_1	Vomiting	2
431923_1	Vomiting	2
455045_1	Vomiting	2
465438_2	Vomiting	2
88549_2	Vomiting	2
456592_3	Vomiting	2
59635_1	Vomiting	2
217216_3	Vomiting	2
376678_1	Vomiting	2
199644_1	Vomiting	2
351153_3	Vomiting	2
200582_3	Vomiting	2
357145_4	Vomiting	2
329755_6	Vomiting	2
218427_7	Vomiting	2
273851_5	Vomiting	2
103871_1	Vomiting	2
237843_1	Vomiting	2
337269_1	Vomiting	2
475145_1	Vomiting	2
438678_3	Vomiting	2
497458_2	Vomiting	2
352172_1	Vomiting	2
212403_2	Vomiting	2
388128_1	Vomiting	2
333688_2	Vomiting	2
271110_12	Vomiting	2
141890_3	Vomiting	2
496581_1	Vomiting	2
353839_3	Vomiting	2
268406_4	Vomiting	2
272865_1	Vomiting	2
471204_3	Vomiting	2
441971_1	Vomiting	2
488388_1	Vomiting	2
336903_4	Vomiting	2
484013_4	Vomiting	2
313774_1	Vomiting	2
140261_1	Vomiting	2
391873_1	Vomiting	2
20386_2	Vomiting	2
107348_2	Vomiting	2
429560_3	Vomiting	2
150845_1	Vomiting	2
306970_5	Vomiting	2
392150_1	Vomiting	2
110072_1	Vomiting	2
134135_1	Vomiting	2
178021_1	Vomiting	2
91694_1	Vomiting	2
356880_3	Vomiting	2
437897_2	Vomiting	2
418090_1	Vomiting	2
173031_1	Vomiting	2
472106_3	Vomiting	2
198191_3	Vomiting	2
473866_4	Vomiting	2
432375_1	Vomiting	2
370277_1	Vomiting	2
331410_4	Vomiting	2
143579_1	Vomiting	2
338057_1	Vomiting	2
335148_7	Vomiting	2
149887_1	Vomiting	2
163783_6	Vomiting	2
135002_5	Vomiting	2
33214_3	Vomiting	2
323305_4	Vomiting	2
384893_1	Vomiting	2
312619_1	Vomiting	2
237418_4	Vomiting	2
498752_2	Vomiting	2
88467_3	Vomiting	2
421503_4	Vomiting	2
322298_5	Vomiting	2
74813_1	Vomiting	2
302660_1	Vomiting	2
202283_1	Vomiting	2
447044_1	Vomiting	2
119089_5	Vomiting	2
326688_1	Vomiting	2
132243_2	Vomiting	2
36222_4	Vomiting	2
452842_2	Vomiting	2
37415_1	Vomiting	2
382926_2	Vomiting	2
31981_1	Vomiting	2
231314_1	Vomiting	2
343742_1	Vomiting	2
461081_1	Vomiting	2
230506_4	Vomiting	2
476325_1	Vomiting	2
153323_3	Vomiting	2
2494_1	Vomiting	2
200575_3	Vomiting	2
168197_3	Vomiting	2
111186_1	Vomiting	2
318988_1	Vomiting	2
230945_1	Vomiting	2
385542_1	Vomiting	2
317963_1	Vomiting	2
109415_1	Vomiting	2
240415_1	Vomiting	2
388537_3	Vomiting	2
200606_5	Vomiting	2
84953_4	Vomiting	2
428059_3	Vomiting	2
337298_1	Vomiting	2
499952_2	Vomiting	2
144877_1	Vomiting	2
386418_1	Vomiting	2
107733_1	Vomiting	2
395248_1	Vomiting	2
496979_2	Vomiting	2
335925_1	Vomiting	2
332577_1	Vomiting	2
131095_1	Vomiting	2
335214_3	Vomiting	2
240898_2	Vomiting	2
151644_1	Vomiting	2
149835_5	Vomiting	2
301516_3	Vomiting	2
148690_4	Vomiting	2
316975_1	Vomiting	2
74838_3	Vomiting	2
405906_1	Vomiting	2
338307_3	Vomiting	2
401306_6	Vomiting	2
350776_1	Vomiting	2
460612_1	Vomiting	2
40150_1	Vomiting	2
500666_1	Vomiting	2
135886_1	Vomiting	2
471401_2	Vomiting	2
497469_1	Vomiting	2
483468_2	Vomiting	2
327773_1	Vomiting	2
331141_1	Vomiting	2
92476_1	Vomiting	2
438169_2	Vomiting	2
357543_3	Vomiting	2
421503_7	Vomiting	2
327657_2	Vomiting	2
340642_1	Vomiting	2
338307_4	Vomiting	2
419915_1	Vomiting	2
292343_1	Vomiting	2
282198_1	Vomiting	2
315566_7	Vomiting	2
128313_1	Vomiting	2
417777_4	Vomiting	2
36780_3	Vomiting	2
86859_1	Vomiting	2
390471_1	Vomiting	2
144487_2	Vomiting	2
247144_2	Vomiting	2
222120_1	Vomiting	2
301162_1	Vomiting	2
77100_1	Vomiting	2
213463_4	Vomiting	2
460560_1	Vomiting	2
136499_2	Vomiting	2
144562_2	Vomiting	2
223416_4	Vomiting	2
485317_4	Vomiting	2
460038_2	Vomiting	2
88961_2	Vomiting	2
483566_2	Vomiting	2
455276_1	Vomiting	2
212386_1	Vomiting	2
390159_1	Vomiting	2
89202_1	Vomiting	2
155194_1	Vomiting	2
253126_6	Vomiting	2
422219_1	Vomiting	2
28243_1	Vomiting	2
90804_3	Vomiting	2
40902_1	Vomiting	2
82252_2	Vomiting	2
160684_6	Vomiting	2
392851_1	Vomiting	2
34241_1	Vomiting	2
160519_5	Vomiting	2
39846_1	Vomiting	2
96275_3	Vomiting	2
221867_1	Vomiting	2
462953_2	Vomiting	2
375040_1	Vomiting	2
433213_1	Vomiting	2
93074_7	Vomiting	2
314583_1	Vomiting	2
103719_1	Vomiting	2
387988_1	Vomiting	2
283209_1	Vomiting	2
363439_1	Vomiting	2
493803_2	Vomiting	2
335043_3	Vomiting	2
232261_3	Vomiting	2
319116_3	Vomiting	2
388708_2	Vomiting	2
128762_4	Vomiting	2
466846_1	Vomiting	2
158556_1	Vomiting	2
139121_4	Vomiting	2
115726_1	Vomiting	2
399996_1	Vomiting	2
198655_3	Vomiting	2
215326_2	Vomiting	2
355883_2	Vomiting	2
155140_3	Vomiting	2
145510_4	Vomiting	2
70211_1	Vomiting	2
163304_1	Vomiting	2
328924_4	Vomiting	2
250842_3	Vomiting	2
321007_1	Vomiting	2
361951_6	Vomiting	2
347953_1	Vomiting	2
64597_4	Vomiting	2
479167_1	Vomiting	2
389399_1	Vomiting	2
115583_3	Vomiting	2
283202_1	Vomiting	2
406217_4	Vomiting	2
328997_5	Vomiting	2
19371_1	Vomiting	2
79338_3	Vomiting	2
373610_1	Vomiting	2
198620_2	Vomiting	2
491261_4	Vomiting	2
151609_10	Vomiting	2
357685_1	Vomiting	2
468955_1	Vomiting	2
359881_5	Vomiting	2
423046_2	Vomiting	2
117565_1	Vomiting	2
341229_1	Vomiting	2
297943_3	Vomiting	2
9733_4	Vomiting	2
398200_1	Vomiting	2
3284_3	Vomiting	2
343422_1	Vomiting	2
489560_3	Vomiting	2
445149_1	Vomiting	2
258094_9	Vomiting	2
104850_1	Vomiting	2
130743_2	Vomiting	2
389278_1	Vomiting	2
148256_1	Vomiting	2
226626_1	Vomiting	2
396954_1	Vomiting	2
106513_2	Vomiting	2
482824_2	Vomiting	2
198625_1	Vomiting	2
305442_3	Vomiting	2
13254_1	Vomiting	2
384058_1	Vomiting	2
130782_1	Vomiting	2
324744_4	Vomiting	2
108532_1	Vomiting	2
351495_4	Vomiting	2
261659_2	Vomiting	2
358377_1	Vomiting	2
115713_2	Vomiting	2
341353_1	Vomiting	2
333400_10	Vomiting	2
151731_1	Vomiting	2
224325_3	Vomiting	2
303505_3	Vomiting	2
133901_1	Vomiting	2
500348_1	Vomiting	2
367243_4	Vomiting	2
384911_1	Vomiting	2
42246_2	Vomiting	2
349603_1	Vomiting	2
39634_2	Vomiting	2
457273_2	Vomiting	2
331385_2	Vomiting	2
133247_2	Vomiting	2
347596_1	Vomiting	2
208356_2	Vomiting	2
490670_5	Vomiting	2
27839_9	Vomiting	2
428631_4	Vomiting	2
437299_4	Vomiting	2
94195_2	Vomiting	2
83351_2	Vomiting	2
419105_1	Vomiting	2
401720_4	Vomiting	2
300204_1	Vomiting	2
148922_1	Vomiting	2
348272_1	Vomiting	2
45178_1	Vomiting	2
118953_3	Vomiting	2
307903_2	Vomiting	2
348863_9	Vomiting	2
233534_2	Vomiting	2
183678_1	Vomiting	2
372268_3	Vomiting	2
237295_14	Vomiting	2
444128_1	Vomiting	2
173019_1	Vomiting	2
309445_6	Vomiting	2
158580_3	Vomiting	2
136540_3	Vomiting	2
472179_1	Vomiting	2
1555_1	Vomiting	2
29053_1	Vomiting	2
369911_5	Vomiting	2
43060_3	Vomiting	2
313132_1	Vomiting	2
150165_1	Vomiting	2
73901_3	Vomiting	2
31506_1	Vomiting	2
380180_1	Vomiting	2
455006_2	Vomiting	2
491133_1	Vomiting	2
222248_1	Vomiting	2
99937_1	Vomiting	2
352178_2	Vomiting	2
402416_1	Vomiting	2
25668_1	Vomiting	2
479368_7	Vomiting	2
102152_1	Vomiting	2
32431_1	Vomiting	2
236104_1	Vomiting	2
344554_1	Vomiting	2
349937_1	Vomiting	2
162838_1	Vomiting	2
387380_4	Vomiting	2
116374_3	Vomiting	2
365211_7	Vomiting	2
20906_6	Vomiting	2
392032_2	Vomiting	2
278345_1	Vomiting	2
185108_1	Vomiting	2
327325_6	Vomiting	2
33370_1	Vomiting	2
142812_3	Vomiting	2
224146_1	Vomiting	2
323822_6	Vomiting	2
81203_4	Vomiting	2
90792_1	Vomiting	2
244471_1	Vomiting	2
8287_5	Vomiting	2
353464_1	Vomiting	2
86110_1	Vomiting	2
159445_1	Vomiting	2
8867_3	Vomiting	2
317318_1	Vomiting	2
332605_1	Vomiting	2
34356_1	Vomiting	2
146290_2	Vomiting	2
32514_2	Vomiting	2
102547_2	Vomiting	2
441199_5	Vomiting	2
479558_1	Vomiting	2
59117_1	Vomiting	2
416139_2	Vomiting	2
458217_1	Vomiting	2
22934_1	Vomiting	2
379371_2	Vomiting	2
459539_2	Vomiting	2
88180_1	Vomiting	2
429955_2	Vomiting	2
310663_1	Vomiting	2
325232_1	Vomiting	2
33375_1	Vomiting	2
95788_2	Vomiting	2
121825_4	Vomiting	2
300785_2	Vomiting	2
387587_4	Vomiting	2
280248_1	Vomiting	2
138171_1	Vomiting	2
133865_1	Vomiting	2
434382_1	Vomiting	2
452501_1	Vomiting	2
174603_1	Vomiting	2
207263_1	Vomiting	2
438650_2	Vomiting	2
254468_1	Vomiting	2
25043_3	Vomiting	2
247559_4	Vomiting	2
373884_2	Vomiting	2
233480_1	Vomiting	2
224644_3	Vomiting	2
15888_1	Vomiting	2
501117_1	Vomiting	2
473819_2	Vomiting	2
466759_6	Vomiting	2
490206_1	Vomiting	2
297348_1	Vomiting	2
476063_1	Vomiting	2
357260_2	Vomiting	2
437916_4	Vomiting	2
236035_1	Vomiting	2
157533_15	Vomiting	2
370778_1	Vomiting	2
231464_6	Vomiting	2
296609_1	Vomiting	2
34730_1	Vomiting	2
98359_4	Vomiting	2
134742_1	Vomiting	2
501166_3	Vomiting	2
415034_1	Vomiting	2
236053_1	Vomiting	2
115395_2	Vomiting	2
345391_2	Vomiting	2
256547_8	Vomiting	2
12595_4	Vomiting	2
445944_5	Vomiting	2
335785_3	Vomiting	2
469392_1	Vomiting	2
103045_1	Vomiting	2
409575_5	Vomiting	2
209872_1	Vomiting	2
326934_5	Vomiting	2
260187_1	Vomiting	2
344820_2	Vomiting	2
346933_2	Vomiting	2
236860_1	Vomiting	2
162409_5	Vomiting	2
447177_1	Vomiting	2
255690_1	Vomiting	2
34947_1	Vomiting	2
356174_4	Vomiting	2
121673_1	Vomiting	2
380810_3	Vomiting	2
345367_11	Vomiting	2
329780_1	Vomiting	2
133855_1	Vomiting	2
342157_1	Vomiting	2
351602_1	Vomiting	2
32767_1	Vomiting	2
314315_1	Vomiting	2
71780_1	Vomiting	2
500844_4	Vomiting	2
394455_6	Vomiting	2
15899_1	Vomiting	2
177250_1	Vomiting	2
313893_1	Vomiting	2
180540_1	Vomiting	2
297163_1	Vomiting	2
116243_1	Vomiting	2
301264_1	Vomiting	2
23525_3	Vomiting	2
283903_1	Vomiting	2
389281_1	Vomiting	2
101798_1	Vomiting	2
104814_1	Vomiting	2
238648_1	Vomiting	2
354267_4	Vomiting	2
35302_2	Vomiting	2
404165_4	Vomiting	2
349018_1	Vomiting	2
308260_1	Vomiting	2
283928_1	Vomiting	2
256387_1	Vomiting	2
25682_1	Vomiting	2
110362_1	Vomiting	2
110459_3	Vomiting	2
417595_1	Vomiting	2
360429_2	Vomiting	2
120118_1	Vomiting	2
28225_1	Vomiting	2
169094_1	Vomiting	2
169085_1	Vomiting	2
320621_1	Vomiting	2
389588_1	Vomiting	2
3221_1	Vomiting	2
414405_4	Vomiting	2
105404_2	Vomiting	2
16530_3	Vomiting	2
160312_3	Vomiting	2
313129_1	Vomiting	2
229738_4	Vomiting	2
233150_7	Vomiting	2
457728_2	Vomiting	2
331033_3	Vomiting	2
476015_4	Vomiting	2
489263_2	Vomiting	2
285787_1	Vomiting	2
334434_1	Vomiting	2
11476_1	Vomiting	2
42156_1	Vomiting	2
358570_3	Vomiting	2
30691_6	Vomiting	2
464319_4	Vomiting	2
326190_2	Vomiting	2
90645_4	Vomiting	2
436100_4	Vomiting	2
169932_1	Vomiting	2
450073_3	Vomiting	2
322466_1	Vomiting	2
160306_1	Vomiting	2
404683_1	Vomiting	2
423636_2	Vomiting	2
15657_3	Vomiting	2
294137_3	Vomiting	2
27247_4	Vomiting	2
192857_3	Vomiting	2
365091_2	Vomiting	2
199296_2	Vomiting	2
462366_7	Vomiting	2
348920_2	Vomiting	2
374080_7	Vomiting	2
134132_1	Vomiting	2
4028_7	Vomiting	2
124585_4	Vomiting	2
377389_4	Vomiting	2
6077_1	Vomiting	2
260684_1	Vomiting	2
224144_1	Vomiting	2
92988_1	Vomiting	2
283104_3	Vomiting	2
8114_1	Vomiting	2
271946_1	Vomiting	2
304501_1	Vomiting	2
128966_1	Vomiting	2
396225_2	Vomiting	2
103026_2	Vomiting	2
253406_1	Vomiting	2
111240_1	Vomiting	2
122407_7	Vomiting	2
114561_1	Vomiting	2
289591_1	Vomiting	2
484718_6	Vomiting	2
326476_1	Vomiting	2
497790_1	Vomiting	2
6972_1	Vomiting	2
33875_2	Vomiting	2
389457_1	Vomiting	2
260684_2	Vomiting	2
39377_1	Vomiting	2
158390_7	Vomiting	2
275678_4	Vomiting	2
222592_1	Vomiting	2
176120_1	Vomiting	2
171454_5	Vomiting	2
391113_2	Vomiting	2
99924_9	Vomiting	2
412848_2	Vomiting	2
444508_1	Vomiting	2
146212_1	Vomiting	2
424999_4	Vomiting	2
458894_2	Vomiting	2
110843_1	Vomiting	2
365297_5	Vomiting	2
344878_5	Vomiting	2
341000_6	Vomiting	2
328126_1	Vomiting	2
100207_3	Vomiting	2
95604_4	Vomiting	2
400548_16	Vomiting	2
254778_1	Vomiting	2
129977_1	Vomiting	2
271988_3	Vomiting	2
434257_1	Vomiting	2
57144_2	Vomiting	2
396996_1	Vomiting	2
400441_2	Vomiting	2
356941_2	Vomiting	2
306158_1	Vomiting	2
314467_1	Vomiting	2
243574_3	Vomiting	2
99348_3	Vomiting	2
10091_1	Vomiting	2
364287_1	Vomiting	2
103877_2	Vomiting	2
174986_3	Vomiting	2
221707_3	Vomiting	2
136472_1	Vomiting	2
252635_1	Vomiting	2
164814_5	Vomiting	2
221466_3	Vomiting	2
25271_2	Vomiting	2
115740_1	Vomiting	2
27079_2	Vomiting	2
106746_1	Vomiting	2
259704_1	Vomiting	2
238192_3	Vomiting	2
453115_1	Vomiting	2
116703_1	Vomiting	2
37883_1	Vomiting	2
110017_3	Vomiting	2
360509_3	Vomiting	2
92504_1	Vomiting	2
344089_2	Vomiting	2
349829_1	Vomiting	2
308998_8	Vomiting	2
370074_6	Vomiting	2
425809_5	Vomiting	2
430754_3	Vomiting	2
244433_1	Vomiting	2
3505_1	Vomiting	2
306887_1	Vomiting	2
328920_2	Vomiting	2
182140_2	Vomiting	2
399382_2	Vomiting	2
371376_3	Vomiting	2
106737_3	Vomiting	2
169152_1	Vomiting	2
11057_1	Vomiting	2
86893_7	Vomiting	2
338253_3	Vomiting	2
300356_2	Vomiting	2
227976_5	Vomiting	2
256167_1	Vomiting	2
394605_2	Vomiting	2
232275_1	Vomiting	2
397034_1	Vomiting	2
355136_1	Vomiting	2
143683_3	Vomiting	2
208663_2	Vomiting	2
292301_1	Vomiting	2
122608_3	Vomiting	2
397801_2	Vomiting	2
45704_1	Vomiting	2
103719_2	Vomiting	2
83720_1	Vomiting	2
249192_5	Vomiting	2
453027_1	Vomiting	2
86140_9	Vomiting	2
28223_1	Vomiting	2
335085_3	Vomiting	2
64635_1	Vomiting	2
11969_1	Vomiting	2
286789_1	Vomiting	2
335943_1	Vomiting	2
389288_4	Vomiting	2
315221_1	Vomiting	2
159331_8	Vomiting	2
134152_1	Vomiting	2
36593_4	Vomiting	2
39400_1	Vomiting	2
306553_1	Vomiting	2
38206_1	Vomiting	2
388304_1	Vomiting	2
28585_3	Vomiting	2
275618_7	Vomiting	2
64847_1	Vomiting	2
299977_3	Vomiting	2
298544_1	Vomiting	2
178950_1	Vomiting	2
366583_1	Vomiting	2
341131_4	Vomiting	2
98136_4	Vomiting	2
187750_1	Vomiting	2
364167_1	Vomiting	2
460510_3	Vomiting	2
184308_1	Vomiting	2
293207_1	Vomiting	2
12883_1	Vomiting	2
293208_1	Vomiting	2
175472_1	Vomiting	2
212937_3	Vomiting	2
356114_1	Vomiting	2
304277_3	Vomiting	2
496977_1	Vomiting	2
224615_5	Vomiting	2
162402_2	Vomiting	2
271981_4	Vomiting	2
314569_2	Vomiting	2
1430_1	Vomiting	2
124068_3	Vomiting	2
386444_5	Vomiting	2
257130_4	Vomiting	2
483551_2	Vomiting	2
20301_7	Vomiting	2
186327_1	Vomiting	2
21453_3	Vomiting	2
188390_1	Vomiting	2
73832_1	Vomiting	2
400736_2	Vomiting	2
352319_1	Vomiting	2
32258_1	Vomiting	2
124583_3	Vomiting	2
395255_8	Vomiting	2
36437_2	Vomiting	2
289602_2	Vomiting	2
360487_1	Vomiting	2
488497_6	Vomiting	2
397024_1	Vomiting	2
361927_4	Vomiting	2
452069_1	Vomiting	2
157629_6	Vomiting	2
17658_2	Vomiting	2
165424_13	Vomiting	2
232188_5	Vomiting	2
158523_3	Vomiting	2
224369_1	Vomiting	2
15026_2	Vomiting	2
444546_1	Vomiting	2
189411_1	Vomiting	2
41649_1	Vomiting	2
15949_1	Vomiting	2
151059_1	Vomiting	2
299656_1	Vomiting	2
471244_1	Vomiting	2
325509_1	Vomiting	2
19412_1	Vomiting	2
153408_2	Vomiting	2
139170_1	Vomiting	2
110011_1	Vomiting	2
119341_2	Vomiting	2
125457_4	Vomiting	2
490815_5	Vomiting	2
414690_2	Vomiting	2
354226_2	Vomiting	2
224979_6	Vomiting	2
299722_1	Vomiting	2
29539_3	Vomiting	2
1428_1	Vomiting	2
393522_2	Vomiting	2
13480_1	Vomiting	2
233483_1	Vomiting	2
169910_1	Vomiting	2
306158_2	Vomiting	2
206473_6	Vomiting	2
9631_2	Vomiting	2
186677_2	Vomiting	2
430322_6	Vomiting	2
308739_1	Vomiting	2
214093_2	Vomiting	2
190427_1	Vomiting	2
407821_3	Vomiting	2
298599_7	Vomiting	2
424747_1	Vomiting	2
18264_7	Vomiting	2
478204_3	Vomiting	2
40339_1	Vomiting	2
260342_1	Vomiting	2
93073_3	Vomiting	2
158204_5	Vomiting	2
334358_5	Vomiting	2
122709_2	Vomiting	2
102565_13	Vomiting	2
249655_2	Vomiting	2
43746_3	Vomiting	2
461276_1	Vomiting	2
418746_2	Vomiting	2
11937_2	Vomiting	2
457490_1	Vomiting	2
223726_1	Vomiting	2
191440_1	Vomiting	2
346601_2	Vomiting	2
280265_1	Vomiting	2
59900_1	Vomiting	2
301215_1	Vomiting	2
303483_1	Vomiting	2
129979_2	Vomiting	2
197213_9	Vomiting	2
123870_6	Vomiting	2
190449_1	Vomiting	2
233512_2	Vomiting	2
389395_2	Vomiting	2
497759_2	Vomiting	2
375530_2	Vomiting	2
204495_2	Vomiting	2
260841_6	Vomiting	2
191479_1	Vomiting	2
333558_3	Vomiting	2
390658_4	Vomiting	2
2219_2	Vomiting	2
320570_3	Vomiting	2
222606_6	Vomiting	2
30454_7	Vomiting	2
385718_2	Vomiting	2
446370_3	Vomiting	2
306902_1	Vomiting	2
11431_4	Vomiting	2
258890_2	Vomiting	2
326962_3	Vomiting	2
96622_1	Vomiting	2
190410_1	Vomiting	2
11963_3	Vomiting	2
307733_3	Vomiting	2
466288_5	Vomiting	2
398949_13	Vomiting	2
183030_1	Vomiting	2
397765_2	Vomiting	2
311691_2	Vomiting	2
88982_2	Vomiting	2
37963_1	Vomiting	2
137127_4	Vomiting	2
147272_7	Vomiting	2
406479_1	Vomiting	2
155140_7	Vomiting	2
211117_3	Vomiting	2
193553_1	Vomiting	2
22093_1	Vomiting	2
282138_6	Vomiting	2
460396_1	Vomiting	2
461958_2	Vomiting	2
109463_1	Vomiting	2
228373_4	Vomiting	2
243988_6	Vomiting	2
338064_1	Vomiting	2
95038_1	Vomiting	2
208708_5	Vomiting	2
270954_1	Vomiting	2
3028_4	Vomiting	2
311513_2	Vomiting	2
377287_1	Vomiting	2
29047_2	Vomiting	2
384886_2	Vomiting	2
306587_3	Vomiting	2
100121_1	Vomiting	2
32493_5	Vomiting	2
120937_2	Vomiting	2
226265_2	Vomiting	2
101046_3	Vomiting	2
98856_3	Vomiting	2
422251_4	Vomiting	2
348211_4	Vomiting	2
360552_1	Vomiting	2
396597_3	Vomiting	2
178933_3	Vomiting	2
387192_4	Vomiting	2
124916_1	Vomiting	2
388045_1	Vomiting	2
302839_1	Vomiting	2
407212_1	Vomiting	2
168167_2	Vomiting	2
141083_2	Vomiting	2
501084_3	Vomiting	2
18988_1	Vomiting	2
146345_1	Vomiting	2
320269_2	Vomiting	2
129898_8	Vomiting	2
53302_1	Vomiting	2
79080_1	Vomiting	2
377053_1	Vomiting	2
258128_9	Vomiting	2
290558_5	Vomiting	2
328482_1	Vomiting	2
27213_2	Vomiting	2
348062_3	Vomiting	2
479343_1	Vomiting	2
404054_1	Vomiting	2
278809_5	Vomiting	2
421782_3	Vomiting	2
180872_2	Vomiting	2
38745_5	Vomiting	2
806_1	Vomiting	2
321123_4	Vomiting	2
316446_1	Vomiting	2
389023_3	Vomiting	2
145281_6	Vomiting	2
290818_1	Vomiting	2
298028_4	Vomiting	2
344564_5	Vomiting	2
399710_2	Vomiting	2
162233_4	Vomiting	2
132028_3	Vomiting	2
6762_5	Vomiting	2
121377_1	Vomiting	2
387827_3	Vomiting	2
10668_7	Vomiting	2
26291_1	Vomiting	2
295718_2	Vomiting	2
335785_6	Vomiting	2
311178_1	Vomiting	2
289594_3	Vomiting	2
342157_2	Vomiting	2
406038_2	Vomiting	2
111855_3	Vomiting	2
118943_2	Vomiting	2
96356_3	Vomiting	2
270569_1	Vomiting	2
109453_1	Vomiting	2
192484_1	Vomiting	2
241282_1	Vomiting	2
29722_3	Vomiting	2
446933_1	Vomiting	2
483010_1	Vomiting	2
460117_4	Vomiting	2
158407_4	Vomiting	2
124913_1	Vomiting	2
38139_3	Vomiting	2
396957_4	Vomiting	2
244799_6	Vomiting	2
28224_3	Vomiting	2
491649_1	Vomiting	2
172505_1	Vomiting	2
214074_3	Vomiting	2
501035_2	Vomiting	2
299111_4	Vomiting	2
295718_3	Vomiting	2
417041_3	Vomiting	2
315530_1	Vomiting	2
225006_6	Vomiting	2
401217_9	Vomiting	2
149055_3	Vomiting	2
137837_1	Vomiting	2
24763_2	Vomiting	2
23001_2	Vomiting	2
344226_2	Vomiting	2
36157_2	Vomiting	2
33914_1	Vomiting	2
225854_1	Vomiting	2
20767_1	Vomiting	2
15241_2	Vomiting	2
364394_4	Vomiting	2
263082_3	Vomiting	2
272227_5	Vomiting	2
21636_1	Vomiting	2
36577_3	Vomiting	2
351521_2	Vomiting	2
357758_2	Vomiting	2
2321_3	Vomiting	2
274599_1	Vomiting	2
136876_12	Vomiting	2
230506_8	Vomiting	2
475994_4	Vomiting	2
441231_2	Vomiting	2
472122_5	Vomiting	2
142422_1	Vomiting	2
359395_3	Vomiting	2
238661_1	Vomiting	2
197660_2	Vomiting	2
236462_3	Vomiting	2
22526_1	Vomiting	2
393732_2	Vomiting	2
44677_2	Vomiting	2
357048_2	Vomiting	2
163316_1	Vomiting	2
22542_1	Vomiting	2
491635_1	Vomiting	2
428807_6	Vomiting	2
321941_3	Vomiting	2
196794_1	Vomiting	2
110381_1	Vomiting	2
42642_2	Vomiting	2
275474_1	Vomiting	2
28233_2	Vomiting	2
17029_1	Vomiting	2
436234_2	Vomiting	2
407213_1	Vomiting	2
198852_1	Vomiting	2
102981_1	Vomiting	2
309381_2	Vomiting	2
92275_13	Vomiting	2
355366_2	Vomiting	2
500763_5	Vomiting	2
128444_1	Vomiting	2
254990_1	Vomiting	2
314018_1	Vomiting	2
23460_1	Vomiting	2
100075_4	Vomiting	2
350757_2	Vomiting	2
333394_4	Vomiting	2
457569_9	Vomiting	2
264419_1	Vomiting	2
130826_31	Vomiting	2
83710_2	Vomiting	2
278459_1	Vomiting	2
466865_1	Vomiting	2
177993_2	Vomiting	2
122608_6	Vomiting	2
456858_2	Vomiting	2
370420_8	Vomiting	2
374459_1	Vomiting	2
424193_1	Vomiting	2
47643_1	Vomiting	2
94980_1	Vomiting	2
253580_1	Vomiting	2
241271_1	Vomiting	2
341350_6	Vomiting	2
193351_2	Vomiting	2
33755_1	Vomiting	2
283977_4	Vomiting	2
202560_3	Vomiting	2
487256_7	Vomiting	2
396998_1	Vomiting	2
463139_7	Vomiting	2
80833_1	Vomiting	2
300520_3	Vomiting	2
136042_1	Vomiting	2
308380_1	Vomiting	2
335214_8	Vomiting	2
263388_3	Vomiting	2
242558_1	Vomiting	2
100177_3	Vomiting	2
135176_2	Vomiting	2
400183_1	Vomiting	2
304480_2	Vomiting	2
124106_3	Vomiting	2
165192_7	Vomiting	2
363203_1	Vomiting	2
85479_1	Vomiting	2
17047_2	Vomiting	2
129618_3	Vomiting	2
248401_5	Vomiting	2
267346_1	Vomiting	2
146721_1	Vomiting	2
253387_2	Vomiting	2
141257_1	Vomiting	2
14758_1	Vomiting	2
392766_3	Vomiting	2
207547_1	Vomiting	2
46420_1	Vomiting	2
23936_15	Vomiting	2
172719_1	Vomiting	2
321311_1	Vomiting	2
343676_3	Vomiting	2
6959_2	Vomiting	2
290462_2	Vomiting	2
19882_1	Vomiting	2
310822_1	Vomiting	2
255080_3	Vomiting	2
316327_1	Vomiting	2
244772_2	Vomiting	2
338253_8	Vomiting	2
162891_11	Vomiting	2
222251_7	Vomiting	2
361300_1	Vomiting	2
376956_1	Vomiting	2
137639_26	Vomiting	2
358500_2	Vomiting	2
202745_1	Vomiting	2
367446_1	Vomiting	2
42898_1	Vomiting	2
100075_6	Vomiting	2
360487_2	Vomiting	2
322001_1	Vomiting	2
108607_1	Vomiting	2
290462_3	Vomiting	2
114667_8	Vomiting	2
14297_3	Vomiting	2
143466_4	Vomiting	2
24923_1	Vomiting	2
400949_3	Vomiting	2
272355_1	Vomiting	2
358499_1	Vomiting	2
147594_1	Vomiting	2
393041_4	Vomiting	2
208341_1	Vomiting	2
410416_3	Vomiting	2
135601_4	Vomiting	2
318543_2	Vomiting	2
331014_2	Vomiting	2
317389_10	Vomiting	2
341369_2	Vomiting	2
293174_3	Vomiting	2
350344_8	Vomiting	2
365261_1	Vomiting	2
279_2	Vomiting	2
274090_1	Vomiting	2
14998_2	Vomiting	2
261741_1	Vomiting	2
66664_2	Vomiting	2
7003_10	Vomiting	2
25838_1	Vomiting	2
95854_4	Vomiting	2
62921_2	Vomiting	2
368810_1	Vomiting	2
482953_2	Vomiting	2
450253_1	Vomiting	2
179955_2	Vomiting	2
270776_1	Vomiting	2
47646_2	Vomiting	2
467628_2	Vomiting	2
101770_1	Vomiting	2
394164_1	Vomiting	2
170025_1	Vomiting	2
222364_1	Vomiting	2
415418_1	Vomiting	2
91285_1	Vomiting	2
466006_5	Vomiting	2
415663_1	Vomiting	2
111274_5	Vomiting	2
321601_1	Vomiting	2
55688_3	Vomiting	2
272666_1	Vomiting	2
218617_1	Vomiting	2
385798_1	Vomiting	2
259602_1	Vomiting	2
30630_1	Vomiting	2
22196_1	Vomiting	2
150187_1	Vomiting	2
274228_1	Vomiting	2
51076_1	Vomiting	2
176339_2	Vomiting	2
341135_1	Vomiting	2
239517_2	Vomiting	2
370220_1	Vomiting	2
150212_3	Vomiting	2
100880_3	Vomiting	2
358964_6	Vomiting	2
145663_1	Vomiting	2
275171_1	Vomiting	2
368107_1	Vomiting	2
253598_2	Vomiting	2
263397_2	Vomiting	2
259602_2	Vomiting	2
391177_2	Vomiting	2
224739_1	Vomiting	2
400856_1	Vomiting	2
246438_3	Vomiting	2
258177_6	Vomiting	2
380068_1	Vomiting	2
48767_1	Vomiting	2
449222_1	Vomiting	2
22331_3	Vomiting	2
109582_3	Vomiting	2
155611_2	Vomiting	2
51088_1	Vomiting	2
162210_3	Vomiting	2
400966_2	Vomiting	2
407371_1	Vomiting	2
376898_6	Vomiting	2
450543_1	Vomiting	2
272348_1	Vomiting	2
351137_11	Vomiting	2
328328_5	Vomiting	2
342855_3	Vomiting	2
26099_3	Vomiting	2
384069_4	Vomiting	2
311762_1	Vomiting	2
395595_4	Vomiting	2
328203_3	Vomiting	2
184079_1	Vomiting	2
43480_1	Vomiting	2
147482_1	Vomiting	2
252399_2	Vomiting	2
412312_5	Vomiting	2
114571_1	Vomiting	2
142978_1	Vomiting	2
473885_1	Vomiting	2
102939_6	Vomiting	2
37530_1	Vomiting	2
76177_1	Vomiting	2
77845_1	Vomiting	2
136080_1	Vomiting	2
471446_2	Vomiting	2
290060_4	Vomiting	2
301134_9	Vomiting	2
133700_6	Vomiting	2
26816_1	Vomiting	2
382446_1	Vomiting	2
26085_1	Vomiting	2
475229_2	Vomiting	2
134561_6	Vomiting	2
72643_1	Vomiting	2
362921_3	Vomiting	2
356109_9	Vomiting	2
380104_1	Vomiting	2
284516_1	Vomiting	2
322135_1	Vomiting	2
392993_14	Vomiting	2
352398_1	Vomiting	2
392055_1	Vomiting	2
170602_2	Vomiting	2
273269_3	Vomiting	2
178617_5	Vomiting	2
220347_3	Vomiting	2
323766_1	Vomiting	2
27773_1	Vomiting	2
77051_2	Vomiting	2
310875_7	Vomiting	2
322915_1	Vomiting	2
251137_1	Vomiting	2
76383_3	Vomiting	2
301251_2	Vomiting	2
258856_8	Vomiting	2
154258_3	Vomiting	2
418089_1	Vomiting	2
53013_1	Vomiting	2
40416_1	Vomiting	2
80459_1	Vomiting	2
37883_4	Vomiting	2
339002_4	Vomiting	2
22196_2	Vomiting	2
358292_6	Vomiting	2
247325_1	Vomiting	2
283177_7	Vomiting	2
480923_3	Vomiting	2
491309_3	Vomiting	2
251991_1	Vomiting	2
379479_3	Vomiting	2
21337_1	Vomiting	2
414260_2	Vomiting	2
356736_1	Vomiting	2
154796_1	Vomiting	2
157701_6	Vomiting	2
402508_1	Vomiting	2
314482_4	Vomiting	2
18596_1	Vomiting	2
249682_1	Vomiting	2
252002_1	Vomiting	2
473450_16	Vomiting	2
154603_1	Vomiting	2
451340_1	Vomiting	2
320600_3	Vomiting	2
120745_7	Vomiting	2
446917_1	Vomiting	2
325496_1	Vomiting	2
79722_1	Vomiting	2
437956_1	Vomiting	2
422623_1	Vomiting	2
321467_3	Vomiting	2
175253_1	Vomiting	2
213099_4	Vomiting	2
344070_4	Vomiting	2
157655_4	Vomiting	2
459951_25	Vomiting	2
357144_1	Vomiting	2
83025_1	Vomiting	2
165894_8	Vomiting	2
297905_8	Vomiting	2
360987_9	Vomiting	2
148115_8	Vomiting	2
120971_3	Vomiting	2
315480_1	Vomiting	2
374910_2	Vomiting	2
156889_8	Vomiting	2
387380_6	Vomiting	2
61744_1	Vomiting	2
55353_1	Vomiting	2
230904_6	Vomiting	2
359719_1	Vomiting	2
432544_2	Vomiting	2
49274_2	Vomiting	2
451148_4	Vomiting	2
486408_4	Vomiting	2
403887_1	Vomiting	2
249900_5	Vomiting	2
114017_5	Vomiting	2
339055_1	Vomiting	2
36120_2	Vomiting	2
387587_7	Vomiting	2
264408_2	Vomiting	2
348292_3	Vomiting	2
26091_2	Vomiting	2
300311_3	Vomiting	2
460731_1	Vomiting	2
499749_1	Vomiting	2
420206_5	Vomiting	2
400174_9	Vomiting	2
401628_1	Vomiting	2
232395_1	Vomiting	2
478767_1	Vomiting	2
308225_7	Vomiting	2
80603_3	Vomiting	2
432422_2	Vomiting	2
268370_3	Vomiting	2
385718_4	Vomiting	2
394868_2	Vomiting	2
158879_4	Vomiting	2
179170_3	Vomiting	2
142982_2	Vomiting	2
227292_1	Vomiting	2
241744_7	Vomiting	2
218601_2	Vomiting	2
55360_1	Vomiting	2
18129_2	Vomiting	2
422311_3	Vomiting	2
333046_3	Vomiting	2
368882_3	Vomiting	2
21643_4	Vomiting	2
312819_17	Vomiting	2
475834_1	Vomiting	2
328251_4	Vomiting	2
493344_4	Vomiting	2
94243_1	Vomiting	2
235181_8	Vomiting	2
358568_5	Vomiting	2
354607_1	Vomiting	2
3103_1	Vomiting	2
55235_5	Vomiting	2
104689_3	Vomiting	2
153686_2	Vomiting	2
454087_2	Vomiting	2
313920_2	Vomiting	2
258033_7	Vomiting	2
220727_5	Vomiting	2
349677_7	Vomiting	2
356229_2	Vomiting	2
97439_1	Vomiting	2
323614_8	Vomiting	2
342004_4	Vomiting	2
23431_1	Vomiting	2
136282_8	Vomiting	2
407212_4	Vomiting	2
301017_5	Vomiting	2
313031_1	Vomiting	2
385635_1	Vomiting	2
501347_9	Vomiting	2
290913_1	Vomiting	2
85253_1	Vomiting	2
101194_1	Vomiting	2
22938_8	Vomiting	2
428323_2	Vomiting	2
85260_1	Vomiting	2
55678_5	Vomiting	2
195743_3	Vomiting	2
279254_3	Vomiting	2
91301_9	Vomiting	2
403575_2	Vomiting	2
280433_11	Vomiting	2
82158_1	Vomiting	2
384793_3	Vomiting	2
378900_4	Vomiting	2
53270_1	Vomiting	2
489251_4	Vomiting	2
367372_5	Vomiting	2
161308_4	Vomiting	2
340588_3	Vomiting	2
136548_9	Vomiting	2
62986_12	Vomiting	2
490797_1	Vomiting	2
370378_2	Vomiting	2
354356_4	Vomiting	2
60361_1	Vomiting	2
427935_2	Vomiting	2
78839_1	Vomiting	2
309097_4	Vomiting	2
252169_5	Vomiting	2
150581_1	Vomiting	2
229822_1	Vomiting	2
245779_6	Vomiting	2
103912_1	Vomiting	2
30647_4	Vomiting	2
374679_1	Vomiting	2
480932_2	Vomiting	2
99021_4	Vomiting	2
395271_1	Vomiting	2
457353_4	Vomiting	2
85246_1	Vomiting	2
385530_1	Vomiting	2
441026_7	Vomiting	2
227469_2	Vomiting	2
408672_3	Vomiting	2
3083_3	Vomiting	2
452614_1	Vomiting	2
110011_5	Vomiting	2
232619_9	Vomiting	2
407074_1	Vomiting	2
265453_3	Vomiting	2
326252_6	Vomiting	2
250189_5	Vomiting	2
328183_1	Vomiting	2
393697_2	Vomiting	2
464608_1	Vomiting	2
359706_6	Vomiting	2
164674_3	Vomiting	2
20270_1	Vomiting	2
223710_15	Vomiting	2
56732_1	Vomiting	2
281298_4	Vomiting	2
485230_1	Vomiting	2
112165_5	Vomiting	2
501402_8	Vomiting	2
62749_1	Vomiting	2
191805_6	Vomiting	2
29198_10	Vomiting	2
396263_2	Vomiting	2
161370_1	Vomiting	2
501577_1	Vomiting	2
52475_2	Vomiting	2
463139_10	Vomiting	2
42852_1	Vomiting	2
16864_6	Vomiting	2
346199_7	Vomiting	2
341386_4	Vomiting	2
453108_8	Vomiting	2
105881_15	Vomiting	2
249997_1	Vomiting	2
228000_3	Vomiting	2
292290_2	Vomiting	2
164662_5	Vomiting	2
114881_2	Vomiting	2
493418_2	Vomiting	2
81613_2	Vomiting	2
451919_1	Vomiting	2
87199_1	Vomiting	2
364153_2	Vomiting	2
293700_1	Vomiting	2
123433_1	Vomiting	2
84675_1	Vomiting	2
230706_1	Vomiting	2
32337_13	Vomiting	2
442138_7	Vomiting	2
220623_1	Vomiting	2
366399_1	Vomiting	2
162261_1	Vomiting	2
265022_2	Vomiting	2
42069_6	Vomiting	2
350758_3	Vomiting	2
413366_2	Vomiting	2
88478_8	Vomiting	2
134836_5	Vomiting	2
42865_1	Vomiting	2
80499_2	Vomiting	2
232285_7	Vomiting	2
366156_1	Vomiting	2
162279_1	Vomiting	2
111872_2	Vomiting	2
134561_8	Vomiting	2
328056_1	Vomiting	2
268252_1	Vomiting	2
133849_5	Vomiting	2
439273_1	Vomiting	2
238193_4	Vomiting	2
344503_13	Vomiting	2
149031_9	Vomiting	2
294085_16	Vomiting	2
121471_1	Vomiting	2
36157_3	Vomiting	2
419752_2	Vomiting	2
132239_5	Vomiting	2
16827_3	Vomiting	2
333575_2	Vomiting	2
223993_1	Vomiting	2
45406_3	Vomiting	2
313780_9	Vomiting	2
180135_4	Vomiting	2
349950_3	Vomiting	2
237510_1	Vomiting	2
387203_3	Vomiting	2
151834_1	Vomiting	2
466193_2	Vomiting	2
163149_1	Vomiting	2
120102_7	Vomiting	2
150730_4	Vomiting	2
192512_2	Vomiting	2
413251_1	Vomiting	2
12362_3	Vomiting	2
314489_3	Vomiting	2
46692_2	Vomiting	2
478354_1	Vomiting	2
205664_1	Vomiting	2
314745_1	Vomiting	2
24046_1	Vomiting	2
247084_6	Vomiting	2
186284_2	Vomiting	2
67282_1	Vomiting	2
186710_13	Vomiting	2
367812_1	Vomiting	2
453901_3	Vomiting	2
71110_3	Vomiting	2
425465_3	Vomiting	2
251340_2	Vomiting	2
359706_7	Vomiting	2
442734_1	Vomiting	2
399697_2	Vomiting	2
474390_2	Vomiting	2
230682_1	Vomiting	2
455849_1	Vomiting	2
365784_1	Vomiting	2
115527_2	Vomiting	2
152521_2	Vomiting	2
220659_1	Vomiting	2
315565_2	Vomiting	2
15941_4	Vomiting	2
328960_1	Vomiting	2
196034_5	Vomiting	2
192270_3	Vomiting	2
52493_3	Vomiting	2
473723_1	Vomiting	2
391950_1	Vomiting	2
383938_1	Vomiting	2
353634_4	Vomiting	2
304568_1	Vomiting	2
432544_4	Vomiting	2
3679_6	Vomiting	2
399003_1	Vomiting	2
321487_11	Vomiting	2
111928_1	Vomiting	2
379801_9	Vomiting	2
133020_4	Vomiting	2
335091_1	Vomiting	2
384021_11	Vomiting	2
369290_1	Vomiting	2
391580_2	Vomiting	2
320988_4	Vomiting	2
179937_3	Vomiting	2
358287_4	Vomiting	2
62986_16	Vomiting	2
474455_3	Vomiting	2
236554_4	Vomiting	2
371309_1	Vomiting	2
498556_1	Vomiting	2
287926_11	Vomiting	2
335145_1	Vomiting	2
248393_2	Vomiting	2
125504_17	Vomiting	2
12409_1	Vomiting	2
347631_3	Vomiting	2
104900_2	Vomiting	2
434059_2	Vomiting	2
75356_2	Vomiting	2
350971_1	Vomiting	2
354236_2	Vomiting	2
310238_7	Vomiting	2
152521_3	Vomiting	2
418723_4	Vomiting	2
401275_5	Vomiting	2
66725_13	Vomiting	2
302650_2	Vomiting	2
424718_6	Vomiting	2
207130_2	Vomiting	2
55780_1	Vomiting	2
406474_3	Vomiting	2
323605_5	Vomiting	2
432564_4	Vomiting	2
365357_3	Vomiting	2
99173_2	Vomiting	2
196815_1	Vomiting	2
380978_2	Vomiting	2
324142_5	Vomiting	2
161245_1	Vomiting	2
202755_1	Vomiting	2
32743_6	Vomiting	2
64072_1	Vomiting	2
41095_5	Vomiting	2
397637_2	Vomiting	2
63609_2	Vomiting	2
365760_3	Vomiting	2
392818_1	Vomiting	2
363546_1	Vomiting	2
461279_1	Vomiting	2
418299_3	Vomiting	2
335771_3	Vomiting	2
15496_3	Vomiting	2
258027_1	Vomiting	2
156921_1	Vomiting	2
401688_1	Vomiting	2
399424_2	Vomiting	2
405569_1	Vomiting	2
167503_1	Vomiting	2
384366_6	Vomiting	2
426797_2	Vomiting	2
7003_14	Vomiting	2
454347_1	Vomiting	2
373697_1	Vomiting	2
272355_3	Vomiting	2
271924_7	Vomiting	2
323099_1	Vomiting	2
331963_2	Vomiting	2
33492_4	Vomiting	2
484372_1	Vomiting	2
358408_1	Vomiting	2
129337_1	Vomiting	2
325484_1	Vomiting	2
2493_5	Vomiting	2
262911_4	Vomiting	2
154803_6	Vomiting	2
364153_5	Vomiting	2
136752_1	Vomiting	2
324811_6	Vomiting	2
224592_2	Vomiting	2
253587_3	Vomiting	2
173684_1	Vomiting	2
317934_19	Vomiting	2
257662_3	Vomiting	2
369539_2	Vomiting	2
438881_2	Vomiting	2
250289_3	Vomiting	2
320288_9	Vomiting	2
4976_2	Vomiting	2
169977_3	Vomiting	2
259061_12	Vomiting	2
388818_4	Vomiting	2
12384_7	Vomiting	2
435840_1	Vomiting	2
289593_3	Vomiting	2
348606_19	Vomiting	2
107230_3	Vomiting	2
472817_13	Vomiting	2
196549_4	Vomiting	2
259428_7	Vomiting	2
143830_1	Vomiting	2
170022_1	Vomiting	2
352980_6	Vomiting	2
101187_4	Vomiting	2
456858_3	Vomiting	2
154432_1	Vomiting	2
37848_1	Vomiting	2
451666_5	Vomiting	2
186319_1	Vomiting	2
134003_3	Vomiting	2
261636_4	Vomiting	2
17862_3	Vomiting	2
227277_2	Vomiting	2
297470_5	Vomiting	2
164998_1	Vomiting	2
357698_1	Vomiting	2
163154_1	Vomiting	2
83810_3	Vomiting	2
403658_20	Vomiting	2
24022_3	Vomiting	2
429194_5	Vomiting	2
485430_5	Vomiting	2
348761_6	Vomiting	2
265453_5	Vomiting	2
99717_21	Vomiting	2
67687_2	Vomiting	2
290553_1	Vomiting	2
194994_5	Vomiting	2
355965_2	Vomiting	2
342133_6	Vomiting	2
157981_2	Vomiting	2
71085_5	Vomiting	2
221734_2	Vomiting	2
395328_1	Vomiting	2
54267_1	Vomiting	2
262604_3	Vomiting	2
224228_1	Vomiting	2
190205_2	Vomiting	2
475057_9	Vomiting	2
155482_2	Vomiting	2
334345_3	Vomiting	2
312393_3	Vomiting	2
3046_6	Vomiting	2
365321_5	Vomiting	2
227435_1	Vomiting	2
409486_1	Vomiting	2
418406_9	Vomiting	2
61666_1	Vomiting	2
317805_2	Vomiting	2
362899_3	Vomiting	2
199631_12	Vomiting	2
256302_2	Vomiting	2
421102_1	Vomiting	2
400090_4	Vomiting	2
315577_2	Vomiting	2
226456_2	Vomiting	2
160574_1	Vomiting	2
142265_1	Vomiting	2
155148_3	Vomiting	2
25863_2	Vomiting	2
23127_1	Vomiting	2
439299_1	Vomiting	2
79633_1	Vomiting	2
230711_1	Vomiting	2
63576_2	Vomiting	2
287812_5	Vomiting	2
130151_2	Vomiting	2
142985_1	Vomiting	2
368807_1	Vomiting	2
129350_1	Vomiting	2
400545_17	Vomiting	2
109208_1	Vomiting	2
324848_3	Vomiting	2
189201_4	Vomiting	2
168250_2	Vomiting	2
191427_1	Vomiting	2
106841_3	Vomiting	2
392411_4	Vomiting	2
371700_4	Vomiting	2
274561_1	Vomiting	2
328866_5	Vomiting	2
325652_2	Vomiting	2
195522_3	Vomiting	2
123420_1	Vomiting	2
241082_1	Vomiting	2
95921_7	Vomiting	2
56839_3	Vomiting	2
64431_1	Vomiting	2
107747_5	Vomiting	2
235815_2	Vomiting	2
132364_1	Vomiting	2
224952_5	Vomiting	2
392865_1	Vomiting	2
257980_1	Vomiting	2
26632_2	Vomiting	2
190196_2	Vomiting	2
469484_1	Vomiting	2
65850_1	Vomiting	2
67288_1	Vomiting	2
500835_2	Vomiting	2
483985_5	Vomiting	2
255411_3	Vomiting	2
411123_3	Vomiting	2
82205_1	Vomiting	2
36222_6	Vomiting	2
430406_3	Vomiting	2
358887_6	Vomiting	2
375137_1	Vomiting	2
366994_1	Vomiting	2
49671_2	Vomiting	2
34965_2	Vomiting	2
373061_1	Vomiting	2
165864_1	Vomiting	2
374442_7	Vomiting	2
244578_1	Vomiting	2
406456_3	Vomiting	2
94743_5	Vomiting	2
362874_18	Vomiting	2
270272_1	Vomiting	2
109433_2	Vomiting	2
484534_2	Vomiting	2
174216_1	Vomiting	2
411149_1	Vomiting	2
4097_2	Vomiting	2
47643_6	Vomiting	2
61665_1	Vomiting	2
134836_7	Vomiting	2
289076_3	Vomiting	2
19560_3	Vomiting	2
278402_4	Vomiting	2
249795_2	Vomiting	2
244594_1	Vomiting	2
249699_1	Vomiting	2
49531_4	Vomiting	2
414969_2	Vomiting	2
420340_1	Vomiting	2
133208_1	Vomiting	2
250294_4	Vomiting	2
315577_3	Vomiting	2
300480_1	Vomiting	2
474184_3	Vomiting	2
321978_9	Vomiting	2
364977_5	Vomiting	2
245453_1	Vomiting	2
166142_7	Vomiting	2
93431_2	Vomiting	2
296625_3	Vomiting	2
90610_10	Vomiting	2
135649_1	Vomiting	2
314130_12	Vomiting	2
168918_2	Vomiting	2
348892_2	Vomiting	2
110880_2	Vomiting	2
470213_1	Vomiting	2
243950_1	Vomiting	2
477027_6	Vomiting	2
420386_5	Vomiting	2
85485_2	Vomiting	2
429166_1	Vomiting	2
53976_2	Vomiting	2
366068_3	Vomiting	2
245478_1	Vomiting	2
58841_2	Vomiting	2
64567_5	Vomiting	2
55367_2	Vomiting	2
339270_1	Vomiting	2
245491_1	Vomiting	2
435765_4	Vomiting	2
220891_2	Vomiting	2
454899_2	Vomiting	2
224837_1	Vomiting	2
389150_1	Vomiting	2
488641_4	Vomiting	2
188396_4	Vomiting	2
272371_2	Vomiting	2
296952_6	Vomiting	2
30180_2	Vomiting	2
62915_4	Vomiting	2
66853_2	Vomiting	2
48748_2	Vomiting	2
390334_6	Vomiting	2
374608_2	Vomiting	2
302218_1	Vomiting	2
54843_2	Vomiting	2
3285_7	Vomiting	2
51561_2	Vomiting	2
54849_3	Vomiting	2
149858_8	Vomiting	2
390267_1	Vomiting	2
367370_9	Vomiting	2
95822_4	Vomiting	2
242217_3	Vomiting	2
300695_1	Vomiting	2
267812_2	Vomiting	2
133843_11	Vomiting	2
340347_5	Vomiting	2
389190_1	Vomiting	2
400074_1	Vomiting	2
77195_3	Vomiting	2
55367_3	Vomiting	2
426805_8	Vomiting	2
392065_2	Vomiting	2
344966_2	Vomiting	2
315225_8	Vomiting	2
341343_4	Vomiting	2
146692_2	Vomiting	2
46345_5	Vomiting	2
68382_11	Vomiting	2
330631_1	Vomiting	2
113613_3	Vomiting	2
21204_4	Vomiting	2
82168_1	Vomiting	2
22994_3	Vomiting	2
23047_6	Vomiting	2
147275_4	Vomiting	2
249042_5	Vomiting	2
390065_1	Vomiting	2
42069_7	Vomiting	2
265022_3	Vomiting	2
419555_1	Vomiting	2
260621_1	Vomiting	2
178918_1	Vomiting	2
127750_1	Vomiting	2
482547_8	Vomiting	2
28099_4	Vomiting	2
166502_1	Vomiting	2
60350_1	Vomiting	2
91584_1	Vomiting	2
420010_2	Vomiting	2
73105_1	Vomiting	2
19537_2	Vomiting	2
222931_8	Vomiting	2
353757_4	Vomiting	2
225742_4	Vomiting	2
107249_7	Vomiting	2
306396_1	Vomiting	2
340520_5	Vomiting	2
490883_3	Vomiting	2
346582_1	Vomiting	2
145815_1	Vomiting	2
243917_1	Vomiting	2
387916_2	Vomiting	2
28745_3	Vomiting	2
314619_3	Vomiting	2
111841_2	Vomiting	2
267405_1	Vomiting	2
291387_1	Vomiting	2
344190_4	Vomiting	2
26783_2	Vomiting	2
263156_1	Vomiting	2
24370_5	Vomiting	2
225615_1	Vomiting	2
459334_3	Vomiting	2
383833_1	Vomiting	2
438066_10	Vomiting	2
399365_1	Vomiting	2
36781_5	Vomiting	2
128527_1	Vomiting	2
391761_1	Vomiting	2
389358_1	Vomiting	2
368838_1	Vomiting	2
51176_1	Vomiting	2
248120_1	Vomiting	2
300362_2	Vomiting	2
255591_2	Vomiting	2
400919_23	Vomiting	2
306176_1	Vomiting	2
454383_1	Vomiting	2
378496_4	Vomiting	2
29619_3	Vomiting	2
426539_1	Vomiting	2
299911_2	Vomiting	2
369386_3	Vomiting	2
435067_21	Vomiting	2
435401_1	Vomiting	2
251340_3	Vomiting	2
60326_3	Vomiting	2
171113_1	Vomiting	2
133193_2	Vomiting	2
91705_4	Vomiting	2
436324_5	Vomiting	2
250847_26	Vomiting	2
329527_5	Vomiting	2
413919_2	Vomiting	2
392632_1	Vomiting	2
492530_8	Vomiting	2
442151_3	Vomiting	2
307480_4	Vomiting	2
306687_4	Vomiting	2
369911_9	Vomiting	2
385441_1	Vomiting	2
32524_8	Vomiting	2
422851_10	Vomiting	2
388030_4	Vomiting	2
186718_16	Vomiting	2
74030_1	Vomiting	2
428511_1	Vomiting	2
24028_1	Vomiting	2
149230_3	Vomiting	2
299409_7	Vomiting	2
299875_1	Vomiting	2
198255_1	Vomiting	2
58789_3	Vomiting	2
364117_4	Vomiting	2
241947_1	Vomiting	2
481786_12	Vomiting	2
62629_3	Vomiting	2
191762_2	Vomiting	2
333496_4	Vomiting	2
351776_2	Vomiting	2
244568_1	Vomiting	2
236695_2	Vomiting	2
174458_9	Vomiting	2
59851_2	Vomiting	2
362889_2	Vomiting	2
385430_4	Vomiting	2
193917_7	Vomiting	2
13298_3	Vomiting	2
180126_6	Vomiting	2
239997_1	Vomiting	2
4302_6	Vomiting	2
21271_14	Vomiting	2
485846_2	Vomiting	2
259428_13	Vomiting	2
372939_10	Vomiting	2
196611_2	Vomiting	2
356177_2	Vomiting	2
498552_13	Vomiting	2
156441_1	Vomiting	2
297045_1	Vomiting	2
235176_2	Vomiting	2
144315_1	Vomiting	2
302038_2	Vomiting	2
413065_1	Vomiting	2
236480_2	Vomiting	2
83138_1	Vomiting	2
375157_2	Vomiting	2
152212_2	Vomiting	2
52495_3	Vomiting	2
288217_3	Vomiting	2
226983_3	Vomiting	2
449506_2	Vomiting	2
75774_2	Vomiting	2
229697_8	Vomiting	2
345798_3	Vomiting	2
144315_2	Vomiting	2
240873_1	Vomiting	2
451686_1	Vomiting	2
415144_2	Vomiting	2
228458_2	Vomiting	2
197855_1	Vomiting	2
46650_1	Vomiting	2
232315_3	Vomiting	2
82378_11	Vomiting	2
387154_2	Vomiting	2
462497_1	Vomiting	2
411748_1	Vomiting	2
461688_1	Vomiting	2
11459_7	Vomiting	2
81589_2	Vomiting	2
281184_1	Vomiting	2
314476_3	Vomiting	2
225017_3	Vomiting	2
41098_10	Vomiting	2
383899_3	Vomiting	2
101086_5	Vomiting	2
153568_2	Vomiting	2
463649_3	Vomiting	2
354834_1	Vomiting	2
104927_3	Vomiting	2
386996_1	Vomiting	2
371923_10	Vomiting	2
253494_1	Vomiting	2
105809_17	Vomiting	2
12405_8	Vomiting	2
350460_1	Vomiting	2
314813_16	Vomiting	2
299664_7	Vomiting	2
498106_2	Vomiting	2
94274_6	Vomiting	2
146141_1	Vomiting	2
482464_6	Vomiting	2
87227_4	Vomiting	2
491049_5	Vomiting	2
375156_2	Vomiting	2
122625_1	Vomiting	2
397537_1	Vomiting	2
28609_1	Vomiting	2
446714_6	Vomiting	2
473575_6	Vomiting	2
143095_2	Vomiting	2
174099_2	Vomiting	2
270965_3	Vomiting	2
355343_12	Vomiting	2
167505_3	Vomiting	2
358823_2	Vomiting	2
101064_17	Vomiting	2
86258_1	Vomiting	2
85337_1	Vomiting	2
450165_6	Vomiting	2
155860_1	Vomiting	2
369328_2	Vomiting	2
367243_12	Vomiting	2
80562_3	Vomiting	2
130117_1	Vomiting	2
228403_5	Vomiting	2
476074_2	Vomiting	2
485220_2	Vomiting	2
381608_12	Vomiting	2
255461_1	Vomiting	2
124095_4	Vomiting	2
426157_1	Vomiting	2
390132_1	Vomiting	2
123934_2	Vomiting	2
223171_3	Vomiting	2
137255_1	Vomiting	2
29602_6	Vomiting	2
59943_1	Vomiting	2
471204_7	Vomiting	2
1474_3	Vomiting	2
245259_1	Vomiting	2
19416_1	Vomiting	2
407999_8	Vomiting	2
364314_4	Vomiting	2
181965_3	Vomiting	2
289235_1	Vomiting	2
425119_4	Vomiting	2
395246_8	Vomiting	2
66658_12	Vomiting	2
136647_1	Vomiting	2
52848_3	Vomiting	2
361080_7	Vomiting	2
21219_6	Vomiting	2
83230_1	Vomiting	2
298793_5	Vomiting	2
306224_1	Vomiting	2
161756_8	Vomiting	2
251971_4	Vomiting	2
245289_1	Vomiting	2
157209_3	Vomiting	2
58674_2	Vomiting	2
377288_8	Vomiting	2
331337_5	Vomiting	2
414424_1	Vomiting	2
388550_2	Vomiting	2
416836_1	Vomiting	2
436894_1	Vomiting	2
359378_10	Vomiting	2
383982_1	Vomiting	2
443892_2	Vomiting	2
387372_9	Vomiting	2
234924_1	Vomiting	2
246157_1	Vomiting	2
399886_1	Vomiting	2
390324_6	Vomiting	2
56823_3	Vomiting	2
392021_1	Vomiting	2
231491_2	Vomiting	2
383236_1	Vomiting	2
360383_4	Vomiting	2
352198_6	Vomiting	2
229838_1	Vomiting	2
212541_2	Vomiting	2
417636_1	Vomiting	2
240179_1	Vomiting	2
348239_8	Vomiting	2
384584_4	Vomiting	2
193852_1	Vomiting	2
53100_2	Vomiting	2
128898_1	Vomiting	2
394208_2	Vomiting	2
60581_2	Vomiting	2
146173_1	Vomiting	2
235754_1	Vomiting	2
368633_1	Vomiting	2
142129_5	Vomiting	2
363647_3	Vomiting	2
159074_4	Vomiting	2
348706_1	Vomiting	2
157825_4	Vomiting	2
85960_2	Vomiting	2
241126_1	Vomiting	2
331987_2	Vomiting	2
461671_2	Vomiting	2
173067_3	Vomiting	2
84793_2	Vomiting	2
320182_2	Vomiting	2
11519_5	Vomiting	2
52162_1	Vomiting	2
206014_1	Vomiting	2
155159_4	Vomiting	2
401466_1	Vomiting	2
2427_3	Vomiting	2
393465_1	Vomiting	2
457634_2	Vomiting	2
84019_2	Vomiting	2
399171_1	Vomiting	2
130116_2	Vomiting	2
239585_7	Vomiting	2
485458_1	Vomiting	2
8910_4	Vomiting	2
321998_5	Vomiting	2
168797_4	Vomiting	2
336442_1	Vomiting	2
130578_1	Vomiting	2
268828_4	Vomiting	2
277056_4	Vomiting	2
459997_3	Vomiting	2
394328_7	Vomiting	2
260440_2	Vomiting	2
419285_1	Vomiting	2
36241_2	Vomiting	2
71746_1	Vomiting	2
458616_1	Vomiting	2
77799_1	Vomiting	2
378407_5	Vomiting	2
80660_2	Vomiting	2
307549_3	Vomiting	2
231565_1	Vomiting	2
359268_3	Vomiting	2
179616_1	Vomiting	2
481449_8	Vomiting	2
251179_4	Vomiting	2
139107_5	Vomiting	2
342850_3	Vomiting	2
480141_1	Vomiting	2
452150_4	Vomiting	2
253489_1	Vomiting	2
410862_3	Vomiting	2
278264_1	Vomiting	2
432706_1	Vomiting	2
177647_3	Vomiting	2
450573_2	Vomiting	2
31202_6	Vomiting	2
251157_2	Vomiting	2
421064_1	Vomiting	2
345598_6	Vomiting	2
98086_6	Vomiting	2
246161_1	Vomiting	2
114637_6	Vomiting	2
125654_3	Vomiting	2
147056_1	Vomiting	2
426853_6	Vomiting	2
31235_1	Vomiting	2
50163_4	Vomiting	2
412489_1	Vomiting	2
341883_8	Vomiting	2
405612_1	Vomiting	2
84112_5	Vomiting	2
181567_2	Vomiting	2
87468_1	Vomiting	2
370951_7	Vomiting	2
131290_1	Vomiting	2
495894_14	Vomiting	2
148118_2	Vomiting	2
230913_3	Vomiting	2
500901_3	Vomiting	2
58070_3	Vomiting	2
318893_2	Vomiting	2
87456_1	Vomiting	2
131971_1	Vomiting	2
84193_2	Vomiting	2
444948_2	Vomiting	2
484292_16	Vomiting	4
390495_9	Vomiting	2
188708_10	Vomiting	2
123817_1	Vomiting	2
74515_3	Vomiting	2
241956_2	Vomiting	2
21253_8	Vomiting	2
20906_16	Vomiting	2
255029_1	Vomiting	2
252169_6	Vomiting	2
59761_2	Vomiting	2
310078_5	Vomiting	2
281976_1	Vomiting	2
304807_5	Vomiting	2
200848_2	Vomiting	2
18765_11	Vomiting	2
188213_7	Vomiting	2
301271_3	Vomiting	2
96398_12	Vomiting	2
82564_1	Vomiting	2
22542_3	Vomiting	2
396807_1	Vomiting	2
278328_1	Vomiting	2
501356_6	Vomiting	2
196565_7	Vomiting	2
430211_3	Vomiting	2
199230_2	Vomiting	2
355294_1	Vomiting	2
235583_2	Vomiting	2
448858_1	Vomiting	2
362076_5	Vomiting	2
454694_1	Vomiting	2
194601_6	Vomiting	2
248207_7	Vomiting	2
327200_1	Vomiting	2
490296_5	Vomiting	2
80775_2	Vomiting	2
230913_4	Vomiting	2
355336_9	Vomiting	2
481809_6	Vomiting	2
405412_2	Vomiting	2
55168_1	Vomiting	2
398207_9	Vomiting	2
127751_3	Vomiting	2
88903_1	Vomiting	2
456973_2	Vomiting	2
375783_4	Vomiting	2
471836_1	Vomiting	2
341219_1	Vomiting	2
264160_1	Vomiting	2
83300_3	Vomiting	2
154965_1	Vomiting	2
69130_1	Vomiting	2
48392_2	Vomiting	2
308471_3	Vomiting	2
384678_6	Vomiting	2
388533_1	Vomiting	2
458472_3	Vomiting	2
387025_4	Vomiting	2
281185_1	Vomiting	2
52320_6	Vomiting	2
207586_1	Vomiting	2
57692_1	Vomiting	2
68192_1	Vomiting	2
377023_7	Vomiting	2
35355_1	Vomiting	2
157130_1	Vomiting	2
421942_7	Vomiting	2
325696_11	Vomiting	2
133677_1	Vomiting	2
255434_1	Vomiting	2
236687_1	Vomiting	2
148907_1	Vomiting	2
358292_12	Vomiting	2
264153_1	Vomiting	2
406951_1	Vomiting	2
365946_7	Vomiting	2
350738_1	Vomiting	2
368713_5	Vomiting	2
347490_2	Vomiting	2
410323_3	Vomiting	2
65378_3	Vomiting	2
271796_10	Vomiting	2
12445_7	Vomiting	2
97188_7	Vomiting	2
355098_10	Vomiting	2
146610_1	Vomiting	2
134510_1	Vomiting	2
70019_1	Vomiting	2
411695_8	Vomiting	2
334419_3	Vomiting	2
101064_19	Vomiting	2
385457_1	Vomiting	2
313883_4	Vomiting	2
151717_13	Vomiting	2
398207_10	Vomiting	2
45399_1	Vomiting	2
152349_2	Vomiting	2
160427_5	Vomiting	2
275435_2	Vomiting	2
322465_8	Vomiting	2
80846_4	Vomiting	2
160389_3	Vomiting	2
16117_2	Vomiting	2
270954_5	Vomiting	2
413268_1	Vomiting	2
414767_1	Vomiting	2
29563_12	Vomiting	2
343735_9	Vomiting	2
283886_1	Vomiting	2
34152_17	Vomiting	2
7673_13	Vomiting	2
165859_3	Vomiting	2
134908_1	Vomiting	2
185743_1	Vomiting	2
228921_2	Vomiting	2
284792_1	Vomiting	2
353075_10	Vomiting	2
41650_2	Vomiting	2
375285_1	Vomiting	2
399396_13	Vomiting	2
223007_1	Vomiting	2
405563_2	Vomiting	2
167505_4	Vomiting	2
78992_8	Vomiting	2
391777_1	Vomiting	2
396163_4	Vomiting	2
167826_4	Vomiting	2
401457_1	Vomiting	2
226195_1	Vomiting	2
268849_3	Vomiting	2
144006_2	Vomiting	2
147133_6	Vomiting	2
63142_5	Vomiting	2
108341_10	Vomiting	2
91732_3	Vomiting	2
327896_6	Vomiting	2
200249_1	Vomiting	2
356247_4	Vomiting	2
176720_1	Vomiting	2
257230_9	Vomiting	2
227059_1	Vomiting	2
388508_2	Vomiting	2
492809_4	Vomiting	2
71621_1	Vomiting	2
154037_1	Vomiting	2
50229_3	Vomiting	2
358023_8	Vomiting	2
462963_6	Vomiting	2
39421_3	Vomiting	2
396763_2	Vomiting	2
390737_6	Vomiting	2
186757_1	Vomiting	2
457612_1	Vomiting	2
65045_8	Vomiting	2
409307_1	Vomiting	2
51154_2	Vomiting	2
385257_9	Vomiting	2
172149_2	Vomiting	2
396473_12	Vomiting	2
208080_2	Vomiting	2
110456_2	Vomiting	2
89295_1	Vomiting	2
67308_5	Vomiting	2
225562_8	Vomiting	2
229926_3	Vomiting	2
342644_2	Vomiting	2
67692_6	Vomiting	2
387175_3	Vomiting	2
122649_4	Vomiting	2
166795_7	Vomiting	2
250567_8	Vomiting	2
158329_1	Vomiting	2
96784_6	Vomiting	2
401526_1	Vomiting	2
72744_1	Vomiting	2
33492_7	Vomiting	2
409325_1	Vomiting	2
268913_1	Vomiting	2
148544_3	Vomiting	2
206324_2	Vomiting	2
443016_4	Vomiting	2
425794_1	Vomiting	2
82401_16	Vomiting	2
25026_4	Vomiting	2
353031_7	Vomiting	2
470554_3	Vomiting	2
173085_5	Vomiting	2
254719_5	Vomiting	2
103719_5	Vomiting	2
258833_1	Vomiting	2
409340_1	Vomiting	2
239539_4	Vomiting	2
400834_2	Vomiting	2
356222_7	Vomiting	2
319112_8	Vomiting	2
49696_11	Vomiting	2
74395_3	Vomiting	2
425091_2	Vomiting	2
225328_1	Vomiting	2
295687_1	Vomiting	2
441271_2	Vomiting	2
227946_1	Vomiting	2
375279_1	Vomiting	2
223242_3	Vomiting	2
367428_2	Vomiting	2
182646_3	Vomiting	2
244517_1	Vomiting	2
369833_7	Vomiting	2
57290_9	Vomiting	2
188247_2	Vomiting	2
154255_4	Vomiting	2
269867_1	Vomiting	2
93073_6	Vomiting	2
263171_2	Vomiting	2
85173_11	Vomiting	2
388306_3	Vomiting	2
14720_1	Vomiting	2
473961_2	Vomiting	2
444008_1	Vomiting	2
412483_1	Vomiting	2
50193_12	Vomiting	2
68562_6	Vomiting	2
229662_1	Vomiting	2
410135_1	Vomiting	2
24012_5	Vomiting	2
255432_2	Vomiting	2
311550_3	Vomiting	2
73699_1	Vomiting	2
177687_3	Vomiting	2
64429_2	Vomiting	2
349523_2	Vomiting	2
372225_3	Vomiting	2
103892_1	Vomiting	2
166782_1	Vomiting	2
190213_3	Vomiting	2
188788_1	Vomiting	2
229198_24	Vomiting	2
228794_1	Vomiting	2
425842_5	Vomiting	2
356626_2	Vomiting	2
295292_4	Vomiting	2
219852_3	Vomiting	2
243917_2	Vomiting	2
448069_5	Vomiting	2
240971_2	Vomiting	2
160121_1	Vomiting	2
69987_1	Vomiting	2
287749_2	Vomiting	2
459499_13	Vomiting	2
465787_10	Vomiting	2
189809_1	Vomiting	2
229617_1	Vomiting	2
141933_6	Vomiting	2
456807_7	Vomiting	2
245410_1	Vomiting	2
83269_2	Vomiting	2
426851_5	Vomiting	2
176998_2	Vomiting	2
29047_4	Vomiting	2
271595_1	Vomiting	2
472122_12	Vomiting	2
20484_8	Vomiting	2
5161_2	Vomiting	2
275923_5	Vomiting	2
352199_3	Vomiting	2
178679_1	Vomiting	2
179608_3	Vomiting	2
7858_8	Vomiting	2
486343_1	Vomiting	2
376956_8	Vomiting	2
366032_3	Vomiting	2
395650_1	Vomiting	2
161360_1	Vomiting	2
306705_3	Vomiting	2
79017_2	Vomiting	2
83273_2	Vomiting	2
213001_1	Vomiting	2
82250_2	Vomiting	2
407204_2	Vomiting	2
248977_5	Vomiting	2
170260_1	Vomiting	2
207906_2	Vomiting	2
257086_2	Vomiting	2
410295_4	Vomiting	2
207675_3	Vomiting	2
341321_4	Vomiting	2
384666_2	Vomiting	2
395255_16	Vomiting	2
398259_4	Vomiting	2
315610_12	Vomiting	2
200197_1	Vomiting	2
78044_1	Vomiting	2
256185_10	Vomiting	2
60675_15	Vomiting	2
283870_2	Vomiting	2
66400_1	Vomiting	2
341222_2	Vomiting	2
39831_1	Vomiting	2
222592_4	Vomiting	2
341312_2	Vomiting	2
13332_2	Vomiting	2
91435_2	Vomiting	2
216393_1	Vomiting	2
154539_4	Vomiting	2
239969_4	Vomiting	2
147528_22	Vomiting	2
457616_9	Vomiting	2
322155_5	Vomiting	2
413940_1	Vomiting	2
143649_1	Vomiting	2
53074_1	Vomiting	2
249501_1	Vomiting	2
37011_7	Vomiting	2
191851_1	Vomiting	2
259636_1	Vomiting	2
451953_6	Vomiting	2
138449_1	Vomiting	2
428421_1	Vomiting	2
307130_2	Vomiting	2
157123_5	Vomiting	2
67489_1	Vomiting	2
387594_4	Vomiting	2
392672_2	Vomiting	2
427380_1	Vomiting	2
329657_5	Vomiting	2
66624_1	Vomiting	2
416026_3	Vomiting	2
479586_1	Vomiting	2
209029_2	Vomiting	2
19536_4	Vomiting	2
66645_1	Vomiting	2
218459_1	Vomiting	2
283661_1	Vomiting	2
274769_7	Vomiting	2
105414_7	Vomiting	2
444295_7	Vomiting	2
303755_2	Vomiting	2
406459_3	Vomiting	2
421942_9	Vomiting	2
423370_1	Vomiting	2
11707_3	Vomiting	2
126847_2	Vomiting	2
128516_1	Vomiting	2
79702_8	Vomiting	2
157209_4	Vomiting	2
387177_1	Vomiting	2
51362_1	Vomiting	2
450828_12	Vomiting	2
206027_1	Vomiting	2
61256_4	Vomiting	2
188194_2	Vomiting	2
168212_9	Vomiting	2
268883_2	Vomiting	2
403126_5	Vomiting	2
121697_3	Vomiting	2
187803_1	Vomiting	2
304701_5	Vomiting	2
430536_1	Vomiting	2
364982_7	Vomiting	2
111384_1	Vomiting	2
430539_1	Vomiting	2
211650_5	Vomiting	2
19862_3	Vomiting	2
242573_2	Vomiting	2
253295_16	Vomiting	2
54043_3	Vomiting	2
306860_4	Vomiting	2
54856_5	Vomiting	2
254256_2	Vomiting	2
214595_1	Vomiting	2
162134_6	Vomiting	2
130743_6	Vomiting	2
70314_3	Vomiting	2
352054_4	Vomiting	2
35836_2	Vomiting	2
136223_2	Vomiting	2
402140_17	Vomiting	2
69985_2	Vomiting	2
429584_1	Vomiting	2
430558_1	Vomiting	2
362111_4	Vomiting	2
79044_1	Vomiting	2
164842_5	Vomiting	2
217504_1	Vomiting	2
143128_9	Vomiting	2
414203_10	Vomiting	2
399969_1	Vomiting	2
137976_2	Vomiting	2
10085_3	Vomiting	2
155801_2	Vomiting	2
361246_4	Vomiting	2
266971_3	Vomiting	2
459997_6	Vomiting	2
117389_1	Vomiting	2
277314_1	Vomiting	2
16780_7	Vomiting	2
57094_2	Vomiting	2
164999_2	Vomiting	2
72515_1	Vomiting	2
488693_2	Vomiting	2
44512_1	Vomiting	2
285753_2	Vomiting	2
64626_4	Vomiting	2
63722_1	Vomiting	2
304497_3	Vomiting	2
274553_5	Vomiting	2
139414_2	Vomiting	2
236904_5	Vomiting	2
322301_2	Vomiting	2
409537_4	Vomiting	2
168543_2	Vomiting	2
349895_4	Vomiting	2
274344_1	Vomiting	2
287743_1	Vomiting	2
274351_1	Vomiting	2
427330_1	Vomiting	2
313788_5	Vomiting	2
408651_7	Vomiting	2
253341_2	Vomiting	2
177678_1	Vomiting	2
86595_3	Vomiting	2
359706_11	Vomiting	2
79113_3	Vomiting	2
109621_1	Vomiting	2
103719_6	Vomiting	2
25917_4	Vomiting	2
264377_3	Vomiting	2
154932_2	Vomiting	2
190808_1	Vomiting	2
196521_9	Vomiting	2
58034_4	Vomiting	2
249161_3	Vomiting	2
208734_3	Vomiting	2
343727_15	Vomiting	2
333575_4	Vomiting	2
52290_3	Vomiting	2
371401_1	Vomiting	2
35224_9	Vomiting	2
285537_1	Vomiting	2
267864_4	Vomiting	2
421157_3	Vomiting	2
332087_3	Vomiting	2
418632_4	Vomiting	2
398491_2	Vomiting	2
55176_3	Vomiting	2
172147_1	Vomiting	2
67275_2	Vomiting	2
164472_1	Vomiting	2
117235_3	Vomiting	2
241117_2	Vomiting	2
44677_3	Vomiting	2
379176_1	Vomiting	2
277016_4	Vomiting	2
371532_1	Vomiting	2
65394_2	Vomiting	2
380751_1	Vomiting	2
143855_3	Vomiting	2
255474_2	Vomiting	2
276529_4	Vomiting	2
314101_1	Vomiting	2
231863_6	Vomiting	2
234782_1	Vomiting	2
93468_1	Vomiting	2
66433_2	Vomiting	2
151731_4	Vomiting	2
408206_8	Vomiting	2
408561_1	Vomiting	2
313134_6	Vomiting	2
419559_2	Vomiting	2
247045_1	Vomiting	2
369440_2	Vomiting	2
399393_2	Vomiting	2
496872_5	Vomiting	2
465358_12	Vomiting	2
479931_2	Vomiting	2
328361_2	Vomiting	2
47260_9	Vomiting	2
372210_1	Vomiting	2
493632_3	Vomiting	2
82912_1	Vomiting	2
398063_1	Vomiting	2
81731_2	Vomiting	2
234794_1	Vomiting	2
153238_2	Vomiting	2
158138_3	Vomiting	2
73452_1	Vomiting	2
132517_5	Vomiting	2
126932_2	Vomiting	2
345785_1	Vomiting	2
407790_1	Vomiting	2
269849_2	Vomiting	2
196102_1	Vomiting	2
168000_3	Vomiting	2
207547_3	Vomiting	2
392921_1	Vomiting	2
423636_4	Vomiting	2
344208_7	Vomiting	2
46843_7	Vomiting	2
157364_2	Vomiting	2
57093_1	Vomiting	2
429431_1	Vomiting	2
74802_5	Vomiting	2
388473_1	Vomiting	2
372250_10	Vomiting	2
229637_2	Vomiting	2
334278_2	Vomiting	2
264292_1	Vomiting	2
449733_6	Vomiting	2
77280_1	Vomiting	2
277040_6	Vomiting	2
144494_12	Vomiting	2
242986_4	Vomiting	2
346073_6	Vomiting	2
58823_2	Vomiting	2
391761_3	Vomiting	2
15479_2	Vomiting	2
190834_1	Vomiting	2
168079_2	Vomiting	2
409477_1	Vomiting	2
295289_7	Vomiting	2
389416_2	Vomiting	2
193965_2	Vomiting	2
287547_1	Vomiting	2
105558_14	Vomiting	2
78035_4	Vomiting	2
148280_1	Vomiting	2
26278_3	Vomiting	2
31557_20	Vomiting	2
269138_5	Vomiting	2
346351_5	Vomiting	2
216115_2	Vomiting	2
181612_1	Vomiting	2
385437_3	Vomiting	2
499652_1	Vomiting	2
229198_27	Vomiting	2
224807_4	Vomiting	2
133723_4	Vomiting	2
363476_6	Vomiting	2
115003_1	Vomiting	2
71007_1	Vomiting	2
220923_2	Vomiting	2
484635_1	Vomiting	2
38176_3	Vomiting	2
184714_1	Vomiting	2
232471_4	Vomiting	2
353767_6	Vomiting	2
220668_4	Vomiting	2
58879_1	Vomiting	2
75774_3	Vomiting	2
24952_7	Vomiting	2
386951_2	Vomiting	2
344503_17	Vomiting	2
263331_1	Vomiting	2
62102_2	Vomiting	2
30603_21	Vomiting	2
146574_4	Vomiting	2
356925_10	Vomiting	2
57890_7	Vomiting	2
500490_2	Vomiting	2
68591_15	Vomiting	2
235762_1	Vomiting	2
254890_3	Vomiting	2
399171_2	Vomiting	2
309971_1	Vomiting	2
157515_2	Vomiting	2
330453_1	Vomiting	2
368307_6	Vomiting	2
173092_2	Vomiting	2
266225_1	Vomiting	2
55961_1	Vomiting	2
455191_3	Vomiting	2
410699_1	Vomiting	2
403822_14	Vomiting	2
402797_5	Vomiting	2
241817_1	Vomiting	2
240211_4	Vomiting	2
50062_3	Vomiting	2
73702_1	Vomiting	2
256937_7	Vomiting	2
245415_1	Vomiting	2
5555_18	Vomiting	2
49366_3	Vomiting	2
115918_1	Vomiting	2
209788_1	Vomiting	2
131637_2	Vomiting	2
41451_7	Vomiting	2
220264_1	Vomiting	2
267140_1	Vomiting	2
241972_2	Vomiting	2
405395_6	Vomiting	2
268173_1	Vomiting	2
483529_5	Vomiting	2
473608_2	Vomiting	2
55278_5	Vomiting	2
403927_2	Vomiting	2
314016_2	Vomiting	2
239532_3	Vomiting	2
251077_1	Vomiting	2
319676_4	Vomiting	2
212411_3	Vomiting	2
250842_9	Vomiting	2
138753_5	Vomiting	2
120601_12	Vomiting	2
399933_4	Vomiting	2
253898_4	Vomiting	2
280195_1	Vomiting	2
242790_1	Vomiting	2
347921_1	Vomiting	2
266230_1	Vomiting	2
137977_2	Vomiting	2
155489_5	Vomiting	2
144905_2	Vomiting	2
72859_1	Vomiting	2
491832_5	Vomiting	2
309394_5	Vomiting	2
82640_2	Vomiting	2
69809_5	Vomiting	2
218619_3	Vomiting	2
430761_2	Vomiting	2
220055_2	Vomiting	2
144013_2	Vomiting	2
382354_16	Vomiting	2
116858_1	Vomiting	2
342850_4	Vomiting	2
231396_1	Vomiting	2
338675_7	Vomiting	2
400712_1	Vomiting	2
104748_1	Vomiting	2
287545_4	Vomiting	2
424326_1	Vomiting	2
137056_2	Vomiting	2
60921_1	Vomiting	2
272643_1	Vomiting	2
141527_1	Vomiting	2
188785_1	Vomiting	2
400919_28	Vomiting	2
279991_1	Vomiting	2
232233_2	Vomiting	2
168348_5	Vomiting	2
269103_1	Vomiting	2
304318_7	Vomiting	2
324889_2	Vomiting	2
368721_4	Vomiting	2
423718_9	Vomiting	2
267933_3	Vomiting	2
102950_4	Vomiting	2
266205_1	Vomiting	2
74726_1	Vomiting	2
19637_4	Vomiting	2
423483_1	Vomiting	2
252032_1	Vomiting	2
73099_1	Vomiting	2
68310_1	Vomiting	2
292036_1	Vomiting	2
399933_5	Vomiting	2
123831_1	Vomiting	2
99953_9	Vomiting	2
44660_3	Vomiting	2
272441_1	Vomiting	2
175851_7	Vomiting	2
366351_1	Vomiting	2
49137_2	Vomiting	2
71954_1	Vomiting	2
365628_1	Vomiting	2
11640_2	Vomiting	2
432191_1	Vomiting	2
323001_3	Vomiting	2
313202_1	Vomiting	2
366379_1	Vomiting	2
83259_8	Vomiting	2
157501_3	Vomiting	2
384604_1	Vomiting	2
230727_6	Vomiting	2
314421_4	Vomiting	2
58029_2	Vomiting	2
35236_1	Vomiting	2
113205_3	Vomiting	2
116853_1	Vomiting	2
40313_7	Vomiting	2
401194_3	Vomiting	2
197816_1	Vomiting	2
407790_2	Vomiting	2
75601_1	Vomiting	2
6881_1	Vomiting	2
154456_7	Vomiting	2
291162_1	Vomiting	2
279014_1	Vomiting	2
177687_5	Vomiting	2
207768_3	Vomiting	2
220829_3	Vomiting	2
168949_1	Vomiting	2
279977_1	Vomiting	2
217696_6	Vomiting	2
333458_1	Vomiting	2
383170_1	Vomiting	2
214607_5	Vomiting	2
221670_6	Vomiting	2
168349_16	Vomiting	2
239966_4	Vomiting	2
273308_4	Vomiting	2
438829_3	Vomiting	2
36936_2	Vomiting	2
7791_1	Vomiting	2
492129_4	Vomiting	2
458710_7	Vomiting	2
25719_3	Vomiting	2
358496_3	Vomiting	2
29633_9	Vomiting	2
112873_1	Vomiting	2
319357_14	Vomiting	2
6513_1	Vomiting	2
428386_1	Vomiting	2
356968_8	Vomiting	2
294503_6	Vomiting	2
416348_2	Vomiting	2
449622_2	Vomiting	2
369159_1	Vomiting	2
136751_8	Vomiting	2
383820_3	Vomiting	2
263845_3	Vomiting	2
23920_8	Vomiting	2
259643_14	Vomiting	2
370782_1	Vomiting	2
318671_8	Vomiting	2
141397_10	Vomiting	2
151974_3	Vomiting	2
115776_7	Vomiting	2
300974_1	Vomiting	2
314411_2	Vomiting	2
254874_1	Vomiting	2
388690_2	Vomiting	2
202683_1	Vomiting	2
123533_1	Vomiting	2
137787_21	Vomiting	2
475449_11	Vomiting	2
334216_1	Vomiting	2
268214_6	Vomiting	2
25702_2	Vomiting	2
73690_3	Vomiting	2
172362_1	Vomiting	2
235036_1	Vomiting	2
498262_2	Vomiting	2
294501_5	Vomiting	2
380512_4	Vomiting	2
472122_15	Vomiting	2
54230_1	Vomiting	2
93598_4	Vomiting	2
175783_3	Vomiting	2
350769_7	Vomiting	2
220349_3	Vomiting	2
8637_5	Vomiting	2
234896_4	Vomiting	2
358241_3	Vomiting	2
311688_3	Vomiting	2
321817_1	Vomiting	2
95915_1	Vomiting	2
12150_1	Vomiting	2
110349_20	Vomiting	2
286933_5	Vomiting	2
40214_4	Vomiting	2
394094_1	Vomiting	2
327302_3	Vomiting	2
353072_2	Vomiting	2
367963_5	Vomiting	2
392357_2	Vomiting	2
219285_3	Vomiting	2
379176_2	Vomiting	2
42769_1	Vomiting	2
204597_1	Vomiting	2
76233_2	Vomiting	2
198791_2	Vomiting	2
44633_1	Vomiting	2
331816_2	Vomiting	2
85331_1	Vomiting	2
341055_1	Vomiting	2
211488_2	Vomiting	2
217696_8	Vomiting	2
391949_3	Vomiting	2
378032_10	Vomiting	2
383300_7	Vomiting	2
384604_2	Vomiting	2
140321_1	Vomiting	2
270734_1	Vomiting	2
41297_1	Vomiting	2
286790_4	Vomiting	2
318884_1	Vomiting	2
373333_1	Vomiting	2
185119_4	Vomiting	2
226140_4	Vomiting	2
230125_12	Vomiting	2
71644_7	Vomiting	2
221582_1	Vomiting	2
194646_9	Vomiting	2
88140_1	Vomiting	2
63681_1	Vomiting	2
428059_4	Vomiting	2
143651_10	Vomiting	2
302229_1	Vomiting	2
378032_12	Vomiting	2
331997_7	Vomiting	2
235639_1	Vomiting	2
462544_3	Vomiting	2
223018_20	Vomiting	2
19415_6	Vomiting	2
265984_4	Vomiting	2
245514_11	Vomiting	2
410421_2	Vomiting	2
349678_7	Vomiting	2
40313_8	Vomiting	2
10772_4	Vomiting	2
38692_2	Vomiting	2
227102_4	Vomiting	2
176881_1	Vomiting	2
392363_1	Vomiting	2
384651_2	Vomiting	2
229866_4	Vomiting	2
255428_4	Vomiting	2
215718_1	Vomiting	2
419659_7	Vomiting	2
117430_1	Vomiting	2
139920_4	Vomiting	2
164467_2	Vomiting	2
187387_3	Vomiting	2
428614_8	Vomiting	2
374980_1	Vomiting	2
387238_3	Vomiting	2
54990_9	Vomiting	2
23161_4	Vomiting	2
219041_1	Vomiting	2
338835_20	Vomiting	2
353075_13	Vomiting	2
501708_1	Vomiting	2
394401_2	Vomiting	2
379162_1	Vomiting	2
238211_2	Vomiting	2
346582_15	Vomiting	2
172339_1	Vomiting	2
47414_5	Vomiting	2
86816_2	Vomiting	2
388888_5	Vomiting	2
336756_1	Vomiting	2
135405_7	Vomiting	2
266943_1	Vomiting	2
178802_1	Vomiting	2
203095_23	Vomiting	2
462533_3	Vomiting	2
163555_1	Vomiting	2
260630_10	Vomiting	2
147238_13	Vomiting	2
178811_1	Vomiting	2
306078_3	Vomiting	2
167471_5	Vomiting	2
332651_2	Vomiting	2
248457_2	Vomiting	2
41635_1	Vomiting	2
397351_1	Vomiting	2
53333_1	Vomiting	2
405498_12	Vomiting	2
304960_1	Vomiting	2
147074_2	Vomiting	2
246115_2	Vomiting	2
491115_1	Vomiting	2
223239_4	Vomiting	2
247255_2	Vomiting	2
201822_1	Vomiting	2
462642_3	Vomiting	2
158327_3	Vomiting	2
106571_3	Vomiting	2
424164_2	Vomiting	2
416054_1	Vomiting	2
189836_2	Vomiting	2
372679_1	Vomiting	2
220556_1	Vomiting	2
111405_1	Vomiting	2
398564_2	Vomiting	2
225491_1	Vomiting	2
309222_3	Vomiting	2
383025_7	Vomiting	2
75543_3	Vomiting	2
482786_2	Vomiting	2
243652_2	Vomiting	2
321101_6	Vomiting	2
396383_3	Vomiting	2
404544_2	Vomiting	2
108449_6	Vomiting	2
215704_9	Vomiting	2
408206_15	Vomiting	2
89273_10	Vomiting	2
86938_1	Vomiting	2
143123_1	Vomiting	2
397369_1	Vomiting	2
355720_17	Vomiting	2
179584_1	Vomiting	2
385638_4	Vomiting	2
362668_5	Vomiting	2
186743_3	Vomiting	2
302824_2	Vomiting	2
429786_3	Vomiting	2
326197_1	Vomiting	2
255478_1	Vomiting	2
279060_3	Vomiting	2
371413_14	Vomiting	2
125043_3	Vomiting	2
395743_2	Vomiting	2
324346_1	Vomiting	2
173297_1	Vomiting	2
158348_6	Vomiting	2
250316_1	Vomiting	2
67272_2	Vomiting	2
268321_10	Vomiting	4
323131_1	Vomiting	2
38551_16	Vomiting	2
162631_1	Vomiting	2
400003_11	Vomiting	2
128583_1	Vomiting	2
217958_1	Vomiting	2
339674_2	Vomiting	2
138002_2	Vomiting	2
210418_3	Vomiting	2
354129_10	Vomiting	2
387916_4	Vomiting	2
439211_3	Vomiting	2
178016_4	Vomiting	2
91890_7	Vomiting	2
392626_8	Vomiting	2
402484_3	Vomiting	2
128624_2	Vomiting	2
37937_16	Vomiting	2
373461_3	Vomiting	2
221647_2	Vomiting	2
281997_1	Vomiting	2
386967_4	Vomiting	2
142126_10	Vomiting	2
309926_12	Vomiting	2
120972_1	Vomiting	2
480248_18	Vomiting	2
319646_2	Vomiting	2
148878_1	Vomiting	2
40288_2	Vomiting	2
139091_4	Vomiting	2
259652_1	Vomiting	2
42865_5	Vomiting	2
13583_3	Vomiting	2
263334_3	Vomiting	2
391794_5	Vomiting	2
80004_10	Vomiting	2
218438_2	Vomiting	2
118528_7	Vomiting	2
467516_3	Vomiting	2
358018_3	Vomiting	2
462774_12	Vomiting	2
121569_1	Vomiting	2
425139_18	Vomiting	2
239313_1	Vomiting	2
403658_32	Vomiting	2
374442_15	Vomiting	2
351085_1	Vomiting	2
433352_9	Vomiting	2
209263_2	Vomiting	2
65608_2	Vomiting	2
420026_5	Vomiting	2
53218_4	Vomiting	2
416026_5	Vomiting	2
117663_8	Vomiting	2
395159_3	Vomiting	2
427430_2	Vomiting	2
36147_4	Vomiting	2
229641_4	Vomiting	2
378048_1	Vomiting	2
367170_10	Vomiting	2
395967_5	Vomiting	2
142724_7	Vomiting	2
216557_1	Vomiting	2
427169_9	Vomiting	2
289239_5	Vomiting	2
388017_3	Vomiting	2
371187_13	Vomiting	2
90238_1	Vomiting	2
272355_16	Vomiting	2
46861_10	Vomiting	2
384666_5	Vomiting	2
44376_9	Vomiting	2
145439_5	Vomiting	2
129343_5	Vomiting	2
455924_7	Vomiting	2
54070_9	Vomiting	2
151989_2	Vomiting	2
67678_5	Vomiting	2
103489_3	Vomiting	2
206832_2	Vomiting	2
177641_5	Vomiting	2
413202_6	Vomiting	2
237799_4	Vomiting	2
208336_14	Vomiting	2
358242_10	Vomiting	2
128889_2	Vomiting	2
471014_4	Vomiting	2
391822_4	Vomiting	2
220923_5	Vomiting	2
58722_6	Vomiting	2
481765_3	Vomiting	2
94243_3	Vomiting	2
245514_12	Vomiting	2
168938_12	Vomiting	2
197678_15	Vomiting	2
61835_6	Vomiting	2
466076_5	Vomiting	2
325420_1	Vomiting	2
221663_2	Vomiting	2
382310_2	Vomiting	2
58065_6	Vomiting	2
270215_15	Vomiting	2
354630_1	Vomiting	2
268170_2	Vomiting	2
57079_2	Vomiting	2
283131_5	Vomiting	2
241379_8	Vomiting	2
154925_3	Vomiting	2
249891_13	Vomiting	2
60367_3	Vomiting	2
255635_1	Vomiting	2
330172_1	Vomiting	2
232730_3	Vomiting	2
387916_5	Vomiting	2
264060_12	Vomiting	2
499050_4	Vomiting	2
127538_4	Vomiting	2
57275_6	Vomiting	2
271130_7	Vomiting	2
85970_3	Vomiting	2
374288_7	Vomiting	2
419774_1	Vomiting	2
190212_2	Vomiting	2
19505_1	Vomiting	2
433577_3	Vomiting	2
218093_1	Vomiting	2
123261_2	Vomiting	2
245513_2	Vomiting	2
253656_1	Vomiting	2
385440_6	Vomiting	2
309733_1	Vomiting	2
339102_8	Vomiting	2
74366_2	Vomiting	2
143683_5	Vomiting	2
169015_1	Vomiting	2
9868_7	Vomiting	2
99902_3	Vomiting	2
268404_5	Vomiting	2
71269_2	Vomiting	2
398165_2	Vomiting	2
199658_5	Vomiting	2
347614_2	Vomiting	2
420513_1	Vomiting	2
84789_3	Vomiting	2
247453_7	Vomiting	2
276059_5	Vomiting	2
244530_7	Vomiting	2
271624_1	Vomiting	2
380863_1	Vomiting	2
82914_18	Vomiting	2
299688_6	Vomiting	2
69200_3	Vomiting	2
149230_15	Vomiting	2
41881_2	Vomiting	2
317766_1	Vomiting	2
64816_1	Vomiting	2
251146_2	Vomiting	2
89906_1	Vomiting	2
294516_4	Vomiting	2
338932_3	Vomiting	2
321298_15	Vomiting	2
236535_6	Vomiting	2
227228_4	Vomiting	2
166666_3	Vomiting	2
330990_1	Vomiting	2
104826_8	Vomiting	2
263361_3	Vomiting	2
390670_1	Vomiting	2
203302_1	Vomiting	2
497170_1	Vomiting	2
21272_1	Vomiting	2
317158_1	Vomiting	2
424326_3	Vomiting	2
272410_1	Vomiting	2
488581_4	Vomiting	2
343390_1	Vomiting	2
317147_2	Vomiting	2
225581_7	Vomiting	2
197809_2	Vomiting	2
327131_1	Vomiting	2
311295_3	Vomiting	2
391794_6	Vomiting	2
192505_2	Vomiting	2
96809_1	Vomiting	2
114740_2	Vomiting	2
311333_1	Vomiting	2
349942_2	Vomiting	2
374404_6	Vomiting	2
283920_4	Vomiting	2
362408_5	Vomiting	2
160188_8	Vomiting	2
48579_6	Vomiting	2
225509_2	Vomiting	2
361939_9	Vomiting	2
118596_2	Vomiting	2
167720_1	Vomiting	2
169820_1	Vomiting	2
217775_4	Vomiting	2
87602_2	Vomiting	2
153692_4	Vomiting	2
196076_4	Vomiting	2
239061_2	Vomiting	2
426548_1	Vomiting	2
313391_6	Vomiting	2
203551_7	Vomiting	2
212539_5	Vomiting	2
218844_2	Vomiting	2
355390_2	Vomiting	2
311363_1	Vomiting	2
124821_1	Vomiting	2
264341_2	Vomiting	2
315455_1	Vomiting	2
342574_7	Vomiting	2
50204_2	Vomiting	2
312160_1	Vomiting	2
220809_4	Vomiting	2
367913_1	Vomiting	2
370023_2	Vomiting	2
227188_3	Vomiting	2
208556_1	Vomiting	2
369712_6	Vomiting	2
51390_2	Vomiting	2
473803_1	Vomiting	2
374079_3	Vomiting	2
125548_1	Vomiting	2
91474_1	Vomiting	2
312183_1	Vomiting	2
368437_4	Vomiting	2
476623_1	Vomiting	2
101152_1	Vomiting	2
45391_2	Vomiting	2
454968_4	Vomiting	2
131312_2	Vomiting	2
390141_3	Vomiting	2
2421_2	Vomiting	2
274324_1	Vomiting	2
315416_3	Vomiting	2
226953_1	Vomiting	2
168302_1	Vomiting	2
303858_7	Vomiting	2
406922_3	Vomiting	2
153912_1	Vomiting	2
430996_13	Vomiting	2
422041_1	Vomiting	2
51309_1	Vomiting	2
351875_2	Vomiting	2
369193_3	Vomiting	2
327257_4	Vomiting	2
354152_1	Vomiting	2
215298_2	Vomiting	2
427382_2	Vomiting	2
257919_5	Vomiting	2
36098_1	Vomiting	2
199231_4	Vomiting	2
374396_4	Vomiting	2
259428_24	Vomiting	2
322013_3	Vomiting	2
154979_3	Vomiting	2
417300_3	Vomiting	2
71995_1	Vomiting	2
233228_6	Vomiting	2
98476_1	Vomiting	2
219267_4	Vomiting	2
295702_11	Vomiting	2
113840_2	Vomiting	2
346127_12	Vomiting	2
451294_5	Vomiting	2
199770_4	Vomiting	2
125756_1	Vomiting	2
375331_6	Vomiting	2
204598_3	Vomiting	2
227857_1	Vomiting	2
83260_4	Vomiting	2
485099_1	Vomiting	2
169788_2	Vomiting	2
21285_1	Vomiting	2
204658_3	Vomiting	2
131611_3	Vomiting	2
11531_5	Vomiting	2
92385_1	Vomiting	2
375846_3	Vomiting	2
121689_2	Vomiting	2
223698_5	Vomiting	2
335008_9	Vomiting	2
275183_6	Vomiting	2
107460_3	Vomiting	2
23679_1	Vomiting	2
105588_10	Vomiting	2
169054_1	Vomiting	2
360379_16	Vomiting	2
399402_15	Vomiting	2
367281_8	Vomiting	2
414422_2	Vomiting	2
441767_11	Vomiting	2
304449_8	Vomiting	2
418456_6	Vomiting	2
115032_2	Vomiting	2
122432_2	Vomiting	2
228701_1	Vomiting	2
138059_2	Vomiting	2
370061_17	Vomiting	2
368732_16	Vomiting	2
78962_2	Vomiting	2
165348_4	Vomiting	2
394517_5	Vomiting	2
153701_2	Vomiting	2
164427_2	Vomiting	2
269103_3	Vomiting	2
147615_3	Vomiting	2
221913_1	Vomiting	2
232987_2	Vomiting	2
329046_4	Vomiting	2
24560_1	Vomiting	2
158715_3	Vomiting	2
108190_1	Vomiting	2
107825_3	Vomiting	2
173549_4	Vomiting	2
394913_3	Vomiting	2
227940_3	Vomiting	2
262235_3	Vomiting	2
356873_1	Vomiting	2
183718_6	Vomiting	2
423621_1	Vomiting	2
222679_1	Vomiting	2
71286_6	Vomiting	2
384633_3	Vomiting	2
390912_8	Vomiting	2
242574_6	Vomiting	2
106571_5	Vomiting	2
170501_1	Vomiting	2
94058_1	Vomiting	2
326067_2	Vomiting	2
290438_2	Vomiting	2
85949_1	Vomiting	2
278507_8	Vomiting	2
387264_1	Vomiting	2
453682_15	Vomiting	2
222690_1	Vomiting	2
44652_10	Vomiting	2
328798_2	Vomiting	2
57102_3	Vomiting	2
52075_2	Vomiting	2
218089_2	Vomiting	2
38306_3	Vomiting	2
131961_1	Vomiting	2
370532_1	Vomiting	2
62835_4	Vomiting	2
98109_18	Vomiting	2
150068_10	Vomiting	2
374647_3	Vomiting	2
95634_15	Vomiting	2
222157_1	Vomiting	2
100319_1	Vomiting	2
228051_2	Vomiting	2
479270_1	Vomiting	2
152519_2	Vomiting	2
162750_2	Vomiting	2
66587_6	Vomiting	2
176746_3	Vomiting	2
65381_1	Vomiting	2
138923_1	Vomiting	2
181935_1	Vomiting	2
69202_4	Vomiting	2
335591_1	Vomiting	2
291147_2	Vomiting	2
306120_3	Vomiting	2
401887_12	Vomiting	2
254204_9	Vomiting	2
79929_6	Vomiting	2
291180_4	Vomiting	2
210301_2	Vomiting	2
14788_4	Vomiting	2
348922_8	Vomiting	2
236727_6	Vomiting	2
367033_2	Vomiting	2
249228_5	Vomiting	2
85428_1	Vomiting	2
356559_1	Vomiting	2
470499_7	Vomiting	2
380717_4	Vomiting	2
69828_3	Vomiting	2
298796_20	Vomiting	2
43492_4	Vomiting	2
353611_3	Vomiting	2
405391_4	Vomiting	2
147056_6	Vomiting	2
376324_1	Vomiting	2
147112_2	Vomiting	2
336723_1	Vomiting	2
376021_8	Vomiting	2
464622_6	Vomiting	2
103008_1	Vomiting	2
325146_1	Vomiting	2
338820_2	Vomiting	2
373034_2	Vomiting	2
253474_3	Vomiting	2
319111_20	Vomiting	2
75332_7	Vomiting	2
270917_1	Vomiting	2
384447_1	Vomiting	2
109601_1	Vomiting	2
257071_3	Vomiting	2
245162_2	Vomiting	2
403128_14	Vomiting	2
330544_10	Vomiting	2
380007_3	Vomiting	2
84641_1	Vomiting	2
318002_2	Vomiting	2
312202_2	Vomiting	2
332745_11	Vomiting	2
346149_1	Vomiting	2
348241_4	Vomiting	2
318239_10	Vomiting	2
277312_12	Vomiting	2
166327_6	Vomiting	2
400133_13	Vomiting	2
314210_5	Vomiting	2
95542_4	Vomiting	2
396813_3	Vomiting	2
77252_2	Vomiting	2
168292_1	Vomiting	2
332006_9	Vomiting	2
44852_1	Vomiting	2
374598_5	Vomiting	2
83929_4	Vomiting	2
233842_3	Vomiting	2
66312_1	Vomiting	2
378048_2	Vomiting	2
264183_3	Vomiting	2
169788_3	Vomiting	2
74027_2	Vomiting	2
397573_4	Vomiting	2
95666_1	Vomiting	2
193370_10	Vomiting	2
185141_4	Vomiting	2
344070_5	Vomiting	2
203690_4	Vomiting	2
219619_1	Vomiting	2
95655_1	Vomiting	2
338253_19	Vomiting	2
433547_3	Vomiting	2
10201_1	Vomiting	2
378153_1	Vomiting	2
463768_4	Vomiting	2
27289_1	Vomiting	2
120163_4	Vomiting	2
397528_2	Vomiting	2
240856_7	Vomiting	2
151459_5	Vomiting	2
145811_3	Vomiting	2
208541_5	Vomiting	2
387772_6	Vomiting	2
205056_2	Vomiting	2
454663_1	Vomiting	2
239387_1	Vomiting	2
465970_7	Vomiting	2
374400_4	Vomiting	2
391147_4	Vomiting	2
146536_6	Vomiting	2
382849_3	Vomiting	2
26738_1	Vomiting	2
55227_1	Vomiting	2
72031_7	Vomiting	2
358073_1	Vomiting	2
170750_2	Vomiting	2
330972_1	Vomiting	2
228736_9	Vomiting	2
376379_3	Vomiting	2
435174_1	Vomiting	2
221916_2	Vomiting	2
83259_14	Vomiting	2
304141_4	Vomiting	2
90067_9	Vomiting	2
224442_3	Vomiting	2
125548_3	Vomiting	2
228797_4	Vomiting	2
18992_9	Vomiting	2
215175_7	Vomiting	2
329683_5	Vomiting	2
122345_1	Vomiting	2
354608_10	Vomiting	2
407096_11	Vomiting	2
309378_14	Vomiting	2
473385_8	Vomiting	2
428684_7	Vomiting	2
165549_1	Vomiting	2
100120_3	Vomiting	2
398400_2	Vomiting	2
473328_7	Vomiting	2
125729_1	Vomiting	2
211309_1	Vomiting	2
161976_6	Vomiting	2
188385_1	Vomiting	2
6894_1	Vomiting	2
363906_4	Vomiting	2
221932_1	Vomiting	2
322868_1	Vomiting	2
69983_2	Vomiting	2
147272_25	Vomiting	2
4738_1	Vomiting	2
498917_9	Vomiting	2
88280_1	Vomiting	2
236833_1	Vomiting	2
40288_3	Vomiting	2
331212_1	Vomiting	2
242221_6	Vomiting	2
268817_8	Vomiting	2
60881_2	Vomiting	2
346878_7	Vomiting	2
231358_7	Vomiting	2
61264_1	Vomiting	2
346090_1	Vomiting	2
291146_1	Vomiting	2
37762_11	Vomiting	2
396577_2	Vomiting	2
113157_2	Vomiting	2
452625_5	Vomiting	2
411480_1	Vomiting	2
54330_11	Vomiting	2
352684_1	Vomiting	2
312202_3	Vomiting	2
298627_3	Vomiting	2
221899_1	Vomiting	2
94887_1	Vomiting	2
313989_3	Vomiting	2
424412_1	Vomiting	2
397186_7	Vomiting	2
331337_9	Vomiting	2
252724_5	Vomiting	2
282930_2	Vomiting	2
305213_1	Vomiting	2
280963_4	Vomiting	2
485490_7	Vomiting	2
354976_3	Vomiting	2
227963_2	Vomiting	2
135407_3	Vomiting	2
170737_1	Vomiting	2
47822_2	Vomiting	2
67683_2	Vomiting	2
382494_7	Vomiting	2
238484_5	Vomiting	2
163678_3	Vomiting	2
281281_5	Vomiting	2
232363_2	Vomiting	2
202210_3	Vomiting	2
459473_5	Vomiting	2
227972_3	Vomiting	2
29753_3	Vomiting	2
146663_1	Vomiting	2
302769_1	Vomiting	2
135384_4	Vomiting	2
119044_2	Vomiting	2
182686_4	Vomiting	2
26278_6	Vomiting	2
46317_4	Vomiting	2
218737_2	Vomiting	2
399193_2	Vomiting	2
14170_7	Vomiting	2
248746_1	Vomiting	2
143128_19	Vomiting	2
261374_4	Vomiting	2
131263_2	Vomiting	2
7395_16	Vomiting	2
91787_1	Vomiting	2
149410_5	Vomiting	2
454925_2	Vomiting	2
321789_2	Vomiting	2
100649_6	Vomiting	2
62730_3	Vomiting	2
239464_1	Vomiting	2
456320_8	Vomiting	2
225606_2	Vomiting	2
304378_2	Vomiting	2
250177_5	Vomiting	2
194216_1	Vomiting	2
8209_1	Vomiting	2
303789_5	Vomiting	2
28637_15	Vomiting	2
94887_2	Vomiting	2
455260_6	Vomiting	2
110897_1	Vomiting	2
244521_5	Vomiting	2
214681_3	Vomiting	2
393729_11	Vomiting	2
328348_2	Vomiting	2
494418_1	Vomiting	2
22727_3	Vomiting	2
379653_1	Vomiting	2
45512_7	Vomiting	2
323506_10	Vomiting	2
325435_2	Vomiting	2
171495_3	Vomiting	2
480111_15	Vomiting	2
197809_3	Vomiting	2
65598_3	Vomiting	2
110935_1	Vomiting	2
133218_1	Vomiting	2
462642_4	Vomiting	2
374400_5	Vomiting	2
69108_2	Vomiting	2
359374_14	Vomiting	2
147056_7	Vomiting	2
331170_8	Vomiting	2
20960_2	Vomiting	2
245295_3	Vomiting	2
156840_1	Vomiting	2
217393_2	Vomiting	2
428274_3	Vomiting	2
97315_3	Vomiting	2
168269_3	Vomiting	2
229672_6	Vomiting	2
142998_2	Vomiting	2
327161_2	Vomiting	2
263330_4	Vomiting	2
261684_6	Vomiting	2
429633_1	Vomiting	2
95157_3	Vomiting	2
248142_1	Vomiting	2
132530_2	Vomiting	2
23660_2	Vomiting	2
328832_2	Vomiting	2
356577_1	Vomiting	2
408536_1	Vomiting	2
53991_2	Vomiting	2
303507_2	Vomiting	2
59769_8	Vomiting	2
227574_1	Vomiting	2
73674_2	Vomiting	2
427547_1	Vomiting	2
180746_2	Vomiting	2
255118_5	Vomiting	2
307709_4	Vomiting	2
260613_13	Vomiting	2
234407_4	Vomiting	2
423595_5	Vomiting	2
334403_14	Vomiting	2
90991_1	Vomiting	2
301861_2	Vomiting	2
25437_1	Vomiting	2
252374_1	Vomiting	2
81007_3	Vomiting	2
227042_2	Vomiting	2
64432_6	Vomiting	2
374395_7	Vomiting	2
425157_1	Vomiting	2
232219_1	Vomiting	2
331715_1	Vomiting	2
305230_1	Vomiting	2
95634_18	Vomiting	2
250143_4	Vomiting	2
390280_7	Vomiting	2
109332_10	Vomiting	2
291323_6	Vomiting	2
129841_5	Vomiting	2
323726_1	Vomiting	2
411911_7	Vomiting	2
340624_5	Vomiting	2
7804_6	Vomiting	2
217746_4	Vomiting	2
1001_1	Vomiting	2
378371_2	Vomiting	2
209161_1	Vomiting	2
283221_4	Vomiting	2
397590_7	Vomiting	2
221444_2	Vomiting	2
107462_6	Vomiting	2
71258_2	Vomiting	2
126110_1	Vomiting	2
15176_3	Vomiting	2
15705_3	Vomiting	2
173659_1	Vomiting	2
198524_1	Vomiting	2
99052_1	Vomiting	2
244714_1	Vomiting	2
223783_6	Vomiting	2
263315_4	Vomiting	2
428406_5	Vomiting	2
176006_1	Vomiting	2
306615_1	Vomiting	2
189793_5	Vomiting	2
459072_1	Vomiting	2
203734_11	Vomiting	2
116328_1	Vomiting	2
207272_1	Vomiting	2
231862_5	Vomiting	2
66329_11	Vomiting	2
6421_1	Vomiting	2
73479_1	Vomiting	2
443016_5	Vomiting	2
296725_5	Vomiting	2
40681_1	Vomiting	2
197511_1	Vomiting	2
81901_1	Vomiting	2
215953_1	Vomiting	2
358946_1	Vomiting	2
200477_1	Vomiting	2
288681_1	Vomiting	2
102099_7	Vomiting	2
165700_1	Vomiting	2
353034_7	Vomiting	2
166822_11	Vomiting	2
368354_8	Vomiting	2
19091_2	Vomiting	2
430567_8	Vomiting	2
112346_1	Vomiting	2
7181_2	Vomiting	2
216115_6	Vomiting	2
14570_9	Vomiting	2
113278_2	Vomiting	2
5905_4	Vomiting	2
233853_3	Vomiting	2
203172_2	Vomiting	2
303865_8	Vomiting	2
61260_4	Vomiting	2
316426_3	Vomiting	2
251161_1	Vomiting	2
70812_13	Vomiting	2
68507_6	Vomiting	2
202704_2	Vomiting	2
475449_13	Vomiting	2
486899_1	Vomiting	2
243865_2	Vomiting	2
199761_1	Vomiting	2
314489_5	Vomiting	2
426626_2	Vomiting	2
68775_3	Vomiting	2
41620_1	Vomiting	2
32958_4	Vomiting	2
308429_4	Vomiting	2
220408_3	Vomiting	2
222098_1	Vomiting	2
54221_4	Vomiting	2
119400_1	Vomiting	2
322350_1	Vomiting	2
113258_1	Vomiting	2
23933_4	Vomiting	2
77268_7	Vomiting	2
163530_10	Vomiting	2
313232_6	Vomiting	2
395237_16	Vomiting	2
293362_1	Vomiting	2
243803_3	Vomiting	2
315398_2	Vomiting	2
397329_4	Vomiting	2
105408_16	Vomiting	2
57724_2	Vomiting	2
401768_3	Vomiting	2
379162_2	Vomiting	2
385440_8	Vomiting	2
78761_6	Vomiting	2
279028_2	Vomiting	2
19092_1	Vomiting	2
389771_7	Vomiting	2
449563_1	Vomiting	2
219044_2	Vomiting	2
244721_1	Vomiting	2
450267_5	Vomiting	2
120782_1	Vomiting	2
326070_2	Vomiting	2
131964_1	Vomiting	2
234135_3	Vomiting	2
305006_8	Vomiting	2
352628_3	Vomiting	2
182080_1	Vomiting	2
76260_1	Vomiting	2
412037_3	Vomiting	2
413658_5	Vomiting	2
97074_5	Vomiting	2
56140_2	Vomiting	2
231413_6	Vomiting	2
436353_6	Vomiting	2
140876_8	Vomiting	2
413365_3	Vomiting	2
383186_1	Vomiting	2
251105_1	Vomiting	2
332467_1	Vomiting	2
325159_1	Vomiting	2
3101_1	Vomiting	2
214681_4	Vomiting	2
146583_8	Vomiting	2
102738_4	Vomiting	2
203129_4	Vomiting	2
103087_2	Vomiting	2
379164_6	Vomiting	2
303771_16	Vomiting	2
420098_10	Vomiting	2
110929_2	Vomiting	2
99290_8	Vomiting	2
366577_10	Vomiting	2
250484_4	Vomiting	2
97314_1	Vomiting	2
250118_1	Vomiting	2
305146_3	Vomiting	2
389859_3	Vomiting	2
179960_1	Vomiting	2
197703_11	Vomiting	2
213625_2	Vomiting	2
114798_1	Vomiting	2
472617_12	Vomiting	2
121113_1	Vomiting	2
353893_1	Vomiting	2
300173_2	Vomiting	2
95921_28	Vomiting	2
47643_7	Vomiting	2
11969_3	Vomiting	2
172321_1	Vomiting	2
302247_2	Vomiting	2
136648_1	Vomiting	2
250281_2	Vomiting	2
245514_16	Vomiting	2
212789_1	Vomiting	2
403771_14	Vomiting	2
233655_1	Vomiting	2
14792_1	Vomiting	2
94393_3	Vomiting	2
79713_2	Vomiting	2
114905_4	Vomiting	2
7284_2	Vomiting	2
20358_4	Vomiting	2
247869_2	Vomiting	2
489461_6	Vomiting	2
433009_3	Vomiting	2
87804_3	Vomiting	2
187385_1	Vomiting	2
161697_4	Vomiting	2
361644_1	Vomiting	2
368546_1	Vomiting	2
410015_3	Vomiting	2
335785_17	Vomiting	2
94370_5	Vomiting	2
327093_1	Vomiting	2
112011_1	Vomiting	2
302907_1	Vomiting	2
52702_1	Vomiting	2
172340_1	Vomiting	2
20420_1	Vomiting	2
14272_3	Vomiting	2
146570_7	Vomiting	2
409508_4	Vomiting	2
445944_16	Vomiting	2
193906_9	Vomiting	2
237563_12	Vomiting	2
23933_5	Vomiting	2
116885_1	Vomiting	2
297168_7	Vomiting	2
318863_1	Vomiting	2
77301_11	Vomiting	2
115953_2	Vomiting	2
9899_15	Vomiting	2
223915_1	Vomiting	2
314624_3	Vomiting	2
86221_2	Vomiting	2
385202_2	Vomiting	2
344374_21	Vomiting	2
386819_1	Vomiting	2
390955_8	Vomiting	2
290243_7	Vomiting	2
22504_1	Vomiting	2
119216_1	Vomiting	2
133912_12	Vomiting	2
248780_1	Vomiting	2
221810_2	Vomiting	2
165556_2	Vomiting	2
7804_8	Vomiting	2
338353_6	Vomiting	2
166712_8	Vomiting	2
82387_1	Vomiting	2
299867_4	Vomiting	2
347604_13	Vomiting	2
368809_2	Vomiting	2
289294_3	Vomiting	2
119515_1	Vomiting	2
277136_3	Vomiting	2
59329_3	Vomiting	2
242856_5	Vomiting	2
204990_6	Vomiting	2
88882_1	Vomiting	2
256344_11	Vomiting	2
40129_11	Vomiting	2
404686_5	Vomiting	2
292241_4	Vomiting	2
468670_3	Vomiting	2
171454_16	Vomiting	2
81024_2	Vomiting	2
447935_1	Vomiting	2
334493_2	Vomiting	2
340493_8	Vomiting	2
103489_4	Vomiting	2
467139_1	Vomiting	2
467544_2	Vomiting	2
144846_4	Vomiting	2
332711_3	Vomiting	2
97576_3	Vomiting	2
487638_1	Vomiting	2
89657_1	Vomiting	2
18655_6	Vomiting	2
46706_18	Vomiting	2
127145_4	Vomiting	2
135369_13	Vomiting	2
106899_2	Vomiting	2
87590_1	Vomiting	2
412566_3	Vomiting	2
37383_2	Vomiting	2
16816_15	Vomiting	2
176592_2	Vomiting	2
243444_5	Vomiting	2
213635_1	Vomiting	2
53692_1	Vomiting	2
203690_9	Vomiting	2
462138_5	Vomiting	2
51982_5	Vomiting	2
302775_1	Vomiting	2
253855_1	Vomiting	2
74802_7	Vomiting	2
252383_6	Vomiting	2
32365_1	Vomiting	2
225093_1	Vomiting	2
136434_5	Vomiting	2
409511_2	Vomiting	2
381639_16	Vomiting	2
308062_1	Vomiting	2
23959_3	Vomiting	2
64667_3	Vomiting	2
73773_4	Vomiting	2
39098_3	Vomiting	2
246122_3	Vomiting	2
307302_4	Vomiting	2
42733_5	Vomiting	2
113190_4	Vomiting	4
51949_6	Vomiting	2
326897_1	Vomiting	2
468558_7	Vomiting	2
120852_2	Vomiting	2
125049_1	Vomiting	2
337347_1	Vomiting	2
221132_2	Vomiting	2
170703_2	Vomiting	2
456443_15	Vomiting	2
236135_1	Vomiting	2
359600_1	Vomiting	2
193189_1	Vomiting	2
215763_1	Vomiting	2
308660_2	Vomiting	2
55632_2	Vomiting	2
67981_1	Vomiting	2
394070_12	Vomiting	2
334860_2	Vomiting	2
189350_1	Vomiting	2
297943_14	Vomiting	2
451160_3	Vomiting	2
226442_7	Vomiting	2
240508_2	Vomiting	2
65618_9	Vomiting	2
159762_29	Vomiting	2
323741_3	Vomiting	2
316057_7	Vomiting	2
122311_1	Vomiting	2
122432_5	Vomiting	2
27163_1	Vomiting	2
23659_2	Vomiting	2
111171_17	Vomiting	2
85458_2	Vomiting	2
149088_15	Vomiting	2
297695_16	Vomiting	2
314416_1	Vomiting	2
366029_6	Vomiting	2
40275_1	Vomiting	2
317894_1	Vomiting	2
257745_2	Vomiting	2
462197_15	Vomiting	2
271882_3	Vomiting	2
274511_5	Vomiting	2
455777_32	Vomiting	2
211310_2	Vomiting	2
61713_1	Vomiting	2
55768_21	Vomiting	2
192129_2	Vomiting	2
247216_1	Vomiting	2
92140_1	Vomiting	2
117417_8	Vomiting	2
215283_8	Vomiting	2
210261_3	Vomiting	2
20358_5	Vomiting	2
318704_1	Vomiting	2
239129_5	Vomiting	2
221791_3	Vomiting	2
115776_8	Vomiting	2
95782_13	Vomiting	2
55613_1	Vomiting	2
110929_5	Vomiting	2
340436_1	Vomiting	2
329697_5	Vomiting	2
31021_1	Vomiting	2
412736_5	Vomiting	2
78461_1	Vomiting	2
114804_2	Vomiting	2
53954_1	Vomiting	2
81905_1	Vomiting	2
309440_16	Vomiting	2
80978_2	Vomiting	2
59567_1	Vomiting	2
241252_2	Vomiting	2
470928_19	Vomiting	2
125819_1	Vomiting	2
107723_2	Vomiting	2
370574_1	Vomiting	2
212834_1	Vomiting	2
220376_6	Vomiting	2
297938_2	Vomiting	2
191873_3	Vomiting	2
115010_4	Vomiting	2
193917_9	Vomiting	2
155333_2	Vomiting	2
392664_3	Vomiting	2
45439_8	Vomiting	2
341185_1	Vomiting	2
184100_4	Vomiting	2
3760_1	Vomiting	2
126578_1	Vomiting	2
229766_2	Vomiting	2
242921_1	Vomiting	2
112025_3	Vomiting	2
246396_4	Vomiting	2
10283_3	Vomiting	2
23127_6	Vomiting	2
309760_3	Vomiting	2
249230_2	Vomiting	2
367039_1	Vomiting	2
187050_2	Vomiting	2
75564_1	Vomiting	2
206016_5	Vomiting	2
208553_13	Vomiting	2
51952_5	Vomiting	2
189062_1	Vomiting	2
123615_1	Vomiting	2
340401_2	Vomiting	2
309559_1	Vomiting	2
275268_6	Vomiting	2
14667_1	Vomiting	2
100957_2	Vomiting	2
115078_5	Vomiting	2
367049_2	Vomiting	2
255532_1	Vomiting	2
244015_2	Vomiting	2
117663_11	Vomiting	2
318038_4	Vomiting	2
32958_5	Vomiting	2
309825_4	Vomiting	2
319862_3	Vomiting	2
255569_1	Vomiting	2
321847_3	Vomiting	2
85183_2	Vomiting	2
301414_1	Vomiting	2
325349_11	Vomiting	2
468799_22	Vomiting	2
11452_2	Vomiting	2
246131_2	Vomiting	2
96419_2	Vomiting	2
185246_1	Vomiting	4
232744_5	Vomiting	2
370529_2	Vomiting	2
353590_1	Vomiting	2
426648_6	Vomiting	2
60729_1	Vomiting	2
364931_8	Vomiting	2
123972_2	Vomiting	2
327194_5	Vomiting	2
322900_2	Vomiting	2
25774_2	Vomiting	2
363337_3	Vomiting	2
368358_1	Vomiting	2
128644_1	Vomiting	2
121617_1	Vomiting	2
295125_1	Vomiting	2
37379_1	Vomiting	2
309990_1	Vomiting	2
469547_1	Vomiting	2
95510_1	Vomiting	2
189315_1	Vomiting	2
421125_10	Vomiting	2
12162_4	Vomiting	2
259706_25	Vomiting	2
134543_3	Vomiting	2
233656_2	Vomiting	2
248523_1	Vomiting	2
190678_1	Vomiting	2
9181_3	Vomiting	2
21271_24	Vomiting	2
410902_9	Vomiting	2
128883_2	Vomiting	2
42384_2	Vomiting	2
342589_7	Vomiting	2
414421_5	Vomiting	2
220084_7	Vomiting	2
92661_1	Vomiting	2
333267_3	Vomiting	2
122836_1	Vomiting	2
491520_8	Vomiting	2
191690_1	Vomiting	2
244542_2	Vomiting	2
54882_1	Vomiting	2
404588_3	Vomiting	2
110037_3	Vomiting	2
218869_16	Vomiting	2
20942_3	Vomiting	2
87460_9	Vomiting	2
127167_1	Vomiting	2
178501_1	Vomiting	2
371976_3	Vomiting	2
25344_3	Vomiting	2
3191_6	Vomiting	2
185987_3	Vomiting	2
111795_4	Vomiting	2
281997_4	Vomiting	2
342719_1	Vomiting	2
123253_5	Vomiting	2
291451_2	Vomiting	2
111779_21	Vomiting	2
36538_4	Vomiting	2
332857_9	Vomiting	2
176258_4	Vomiting	2
371254_4	Vomiting	2
212239_1	Vomiting	2
313681_3	Vomiting	2
270112_4	Vomiting	2
113632_6	Vomiting	2
150216_1	Vomiting	2
176273_1	Vomiting	2
180071_2	Vomiting	2
39186_1	Vomiting	2
136444_25	Vomiting	2
377610_6	Vomiting	2
51163_3	Vomiting	2
224725_5	Vomiting	2
352633_2	Vomiting	2
28312_1	Vomiting	2
354947_7	Vomiting	2
37267_7	Vomiting	2
182143_4	Vomiting	2
19420_7	Vomiting	2
197525_3	Vomiting	2
79421_2	Vomiting	2
222496_2	Vomiting	2
128368_1	Vomiting	2
453878_6	Vomiting	2
354433_1	Vomiting	2
128369_1	Vomiting	2
195727_1	Vomiting	2
22511_13	Vomiting	2
253057_3	Vomiting	2
209692_46	Vomiting	2
345798_9	Vomiting	2
221348_1	Vomiting	2
345944_1	Vomiting	2
181809_4	Vomiting	2
42408_2	Vomiting	2
329005_21	Vomiting	2
288455_8	Vomiting	2
79444_1	Vomiting	2
252408_9	Vomiting	2
373302_9	Vomiting	2
237864_2	Vomiting	2
230395_4	Vomiting	2
186106_6	Vomiting	2
475913_1	Vomiting	2
20874_2	Vomiting	2
423588_3	Vomiting	2
82584_2	Vomiting	2
220210_4	Vomiting	2
358313_1	Vomiting	2
233434_1	Vomiting	2
165530_5	Vomiting	2
71643_1	Vomiting	2
347971_10	Vomiting	2
287564_3	Vomiting	2
427881_11	Vomiting	2
253486_1	Vomiting	2
101064_24	Vomiting	2
96847_4	Vomiting	2
209174_4	Vomiting	2
385982_2	Vomiting	2
64524_2	Vomiting	2
224947_3	Vomiting	2
33813_1	Vomiting	2
325255_1	Vomiting	2
263196_7	Vomiting	2
341963_1	Vomiting	2
423617_1	Vomiting	2
175402_1	Vomiting	2
304541_14	Vomiting	2
325291_1	Vomiting	2
196385_1	Vomiting	2
52923_3	Vomiting	2
255334_1	Vomiting	2
459997_12	Vomiting	2
16780_13	Vomiting	2
334199_2	Vomiting	2
11642_7	Vomiting	2
468765_4	Vomiting	2
93973_5	Vomiting	2
70749_1	Vomiting	2
371702_8	Vomiting	2
441604_6	Vomiting	2
199521_1	Vomiting	2
235112_1	Vomiting	2
34314_2	Vomiting	2
260657_3	Vomiting	2
322632_2	Vomiting	4
186246_2	Vomiting	2
271747_10	Vomiting	2
168000_6	Vomiting	2
438019_5	Vomiting	2
130151_11	Vomiting	2
365982_2	Vomiting	2
98006_1	Vomiting	2
309793_3	Vomiting	2
197090_1	Vomiting	2
375477_5	Vomiting	2
309000_1	Vomiting	2
347305_2	Vomiting	2
28724_1	Vomiting	2
307499_10	Vomiting	2
22727_6	Vomiting	2
246758_1	Vomiting	2
198819_6	Vomiting	2
349373_1	Vomiting	2
22622_3	Vomiting	2
172356_3	Vomiting	2
365824_2	Vomiting	2
400709_4	Vomiting	2
418174_6	Vomiting	2
329341_1	Vomiting	2
121403_2	Vomiting	2
111083_3	Vomiting	2
81151_2	Vomiting	2
223854_1	Vomiting	2
32056_7	Vomiting	2
118125_2	Vomiting	2
401590_3	Vomiting	2
498887_3	Vomiting	2
233457_1	Vomiting	2
208405_1	Vomiting	2
400475_2	Vomiting	2
47107_2	Vomiting	2
367842_4	Vomiting	2
224671_3	Vomiting	2
267149_11	Vomiting	2
331137_3	Vomiting	2
24446_1	Vomiting	2
322720_1	Vomiting	2
380456_2	Vomiting	2
385400_2	Vomiting	2
298344_1	Vomiting	2
351860_1	Vomiting	2
439360_4	Vomiting	2
251473_1	Vomiting	2
253518_1	Vomiting	2
9962_1	Vomiting	2
286476_1	Vomiting	2
62066_5	Vomiting	2
411119_5	Vomiting	2
360679_10	Vomiting	2
108771_1	Vomiting	2
343801_2	Vomiting	2
332127_9	Vomiting	2
108779_1	Vomiting	2
432422_9	Vomiting	2
212394_8	Vomiting	2
67443_2	Vomiting	2
187692_2	Vomiting	2
250252_10	Vomiting	2
82219_3	Vomiting	2
327824_1	Vomiting	2
82726_1	Vomiting	2
158847_7	Vomiting	2
140108_16	Vomiting	2
302380_1	Vomiting	2
202237_9	Vomiting	2
469810_1	Vomiting	2
286495_2	Vomiting	2
94391_6	Vomiting	2
251225_2	Vomiting	2
303653_6	Vomiting	2
109697_1	Vomiting	2
384678_24	Vomiting	2
246759_1	Vomiting	2
176746_5	Vomiting	2
253559_1	Vomiting	2
298517_3	Vomiting	2
362955_13	Vomiting	2
18231_3	Vomiting	2
75791_19	Vomiting	2
88285_1	Vomiting	2
172980_2	Vomiting	2
308905_4	Vomiting	2
98540_2	Vomiting	2
361631_1	Vomiting	2
363378_4	Vomiting	2
142988_18	Vomiting	2
303237_1	Vomiting	2
81398_1	Vomiting	2
421570_3	Vomiting	2
126868_1	Vomiting	2
215899_1	Vomiting	2
275222_1	Vomiting	2
57556_1	Vomiting	2
70508_1	Vomiting	2
100756_3	Vomiting	2
248256_12	Vomiting	2
172660_2	Vomiting	2
353661_1	Vomiting	2
355197_1	Vomiting	2
462692_7	Vomiting	2
174932_1	Vomiting	2
242498_6	Vomiting	2
106391_1	Vomiting	2
233849_3	Vomiting	2
137129_1	Vomiting	2
301984_4	Vomiting	2
183197_1	Vomiting	2
153572_4	Vomiting	2
230399_10	Vomiting	2
282278_4	Vomiting	2
108785_1	Vomiting	2
25804_6	Vomiting	2
55619_5	Vomiting	2
390686_12	Vomiting	2
38234_8	Vomiting	2
291058_1	Vomiting	2
84809_2	Vomiting	2
81260_1	Vomiting	2
140500_6	Vomiting	2
195935_2	Vomiting	2
212948_12	Vomiting	2
58050_4	Vomiting	2
325455_7	Vomiting	2
123361_7	Vomiting	2
296826_4	Vomiting	2
203383_11	Vomiting	2
253259_4	Vomiting	2
276850_7	Vomiting	2
203018_1	Vomiting	2
341172_1	Vomiting	2
129132_4	Vomiting	2
91783_5	Vomiting	2
467100_47	Vomiting	2
138120_1	Vomiting	2
329749_12	Vomiting	2
124655_12	Vomiting	2
309750_4	Vomiting	2
332515_2	Vomiting	2
328664_1	Vomiting	2
285477_1	Vomiting	2
381316_8	Vomiting	2
80532_2	Vomiting	2
292873_1	Vomiting	2
111793_6	Vomiting	2
386349_13	Vomiting	2
39674_1	Vomiting	2
107789_1	Vomiting	2
236034_6	Vomiting	2
40403_11	Vomiting	2
357476_9	Vomiting	2
300298_5	Vomiting	2
15687_8	Vomiting	2
326039_5	Vomiting	2
449625_5	Vomiting	2
178163_1	Vomiting	2
43231_2	Vomiting	2
15588_4	Vomiting	2
36458_10	Vomiting	2
189350_5	Vomiting	2
217535_2	Vomiting	2
193775_1	Vomiting	2
74177_1	Vomiting	2
13632_1	Vomiting	2
74112_1	Vomiting	2
73475_4	Vomiting	2
48067_1	Vomiting	2
305328_7	Vomiting	2
51192_2	Vomiting	2
140917_1	Vomiting	2
72286_1	Vomiting	2
297768_1	Vomiting	2
371666_5	Vomiting	2
280942_1	Vomiting	2
1375_3	Vomiting	2
13968_10	Vomiting	2
200470_3	Vomiting	2
74118_1	Vomiting	2
462075_1	Vomiting	2
248531_3	Vomiting	2
158041_2	Vomiting	2
192886_2	Vomiting	2
339618_1	Vomiting	2
297226_1	Vomiting	2
243101_5	Vomiting	2
166428_5	Vomiting	2
360858_1	Vomiting	2
297732_5	Vomiting	2
107789_2	Vomiting	2
17979_1	Vomiting	2
201493_1	Vomiting	2
159446_55	Vomiting	2
224064_1	Vomiting	2
42417_2	Vomiting	2
294587_1	Vomiting	2
75047_1	Vomiting	2
354426_1	Vomiting	2
155809_6	Vomiting	2
11835_1	Vomiting	2
89153_1	Vomiting	2
180455_2	Vomiting	2
248750_8	Vomiting	2
291076_1	Vomiting	2
430554_2	Vomiting	2
316336_5	Vomiting	2
359608_1	Vomiting	2
122211_1	Vomiting	2
75869_1	Vomiting	2
356582_3	Vomiting	2
357556_19	Vomiting	2
80686_1	Vomiting	2
352138_6	Vomiting	2
195670_1	Vomiting	2
59567_2	Vomiting	2
352879_5	Vomiting	2
123333_2	Vomiting	2
199530_13	Vomiting	2
423625_2	Vomiting	2
219749_1	Vomiting	2
288455_9	Vomiting	2
356072_5	Vomiting	2
250189_6	Vomiting	2
389224_8	Vomiting	2
30562_2	Vomiting	2
310563_7	Vomiting	2
302444_2	Vomiting	2
257908_3	Vomiting	2
357551_4	Vomiting	2
89152_1	Vomiting	2
120745_12	Vomiting	2
93550_1	Vomiting	2
252194_1	Vomiting	2
12966_5	Vomiting	2
218427_12	Vomiting	2
340597_36	Vomiting	2
88205_4	Vomiting	2
47358_2	Vomiting	2
369426_2	Vomiting	2
459618_4	Vomiting	2
419559_11	Vomiting	2
45014_1	Vomiting	2
223743_7	Vomiting	2
284569_1	Vomiting	2
18856_2	Vomiting	2
107249_14	Vomiting	2
287444_7	Vomiting	2
226015_1	Vomiting	2
105551_8	Vomiting	2
351115_10	Vomiting	2
256257_2	Vomiting	2
90233_3	Vomiting	2
55239_4	Vomiting	2
275461_3	Vomiting	2
8344_1	Vomiting	2
127932_5	Vomiting	2
334924_2	Vomiting	2
259647_2	Vomiting	2
11158_3	Vomiting	2
141757_2	Vomiting	2
129495_1	Vomiting	2
250143_10	Vomiting	2
192133_8	Vomiting	2
79637_4	Vomiting	2
1375_4	Vomiting	2
194994_8	Vomiting	2
304354_6	Vomiting	2
350475_4	Vomiting	2
435060_4	Vomiting	2
79009_2	Vomiting	2
234300_1	Vomiting	2
329342_3	Vomiting	2
82986_1	Vomiting	2
216116_2	Vomiting	2
311961_3	Vomiting	2
356803_1	Vomiting	2
129345_6	Vomiting	2
241287_5	Vomiting	2
229778_5	Vomiting	2
126281_1	Vomiting	2
254504_1	Vomiting	2
82761_5	Vomiting	2
286494_1	Vomiting	2
203926_1	Vomiting	2
495384_4	Vomiting	2
356846_1	Vomiting	2
232586_2	Vomiting	2
74217_2	Vomiting	2
277161_2	Vomiting	2
352465_2	Vomiting	2
26716_1	Vomiting	2
255653_7	Vomiting	2
60364_8	Vomiting	2
127637_2	Vomiting	2
235246_5	Vomiting	2
38020_3	Vomiting	2
399774_5	Vomiting	2
220180_3	Vomiting	2
222499_2	Vomiting	2
321035_3	Vomiting	2
365466_1	Vomiting	2
119822_1	Vomiting	2
141885_6	Vomiting	2
74109_1	Vomiting	2
291147_4	Vomiting	2
389694_1	Vomiting	2
31472_1	Vomiting	2
241727_6	Vomiting	2
300694_1	Vomiting	2
340006_1	Vomiting	2
116669_2	Vomiting	2
285482_2	Vomiting	2
347971_12	Vomiting	2
17983_2	Vomiting	2
299751_2	Vomiting	2
171463_1	Vomiting	2
414199_3	Vomiting	2
419259_10	Vomiting	2
224297_4	Vomiting	2
300846_3	Vomiting	2
334037_4	Vomiting	2
139407_7	Vomiting	2
307186_1	Vomiting	2
186106_8	Vomiting	2
353572_4	Vomiting	2
103192_2	Vomiting	2
68091_7	Vomiting	2
379997_3	Vomiting	4
232560_2	Vomiting	2
91521_2	Vomiting	2
189358_1	Vomiting	2
358087_2	Vomiting	2
239505_18	Vomiting	2
111422_1	Vomiting	2
311114_4	Vomiting	2
276518_4	Vomiting	2
16231_1	Vomiting	2
234856_12	Vomiting	2
300013_1	Vomiting	2
333471_4	Vomiting	2
356141_1	Vomiting	2
308034_1	Vomiting	2
231693_3	Vomiting	2
88921_13	Vomiting	2
407058_8	Vomiting	2
92130_1	Vomiting	2
228435_3	Vomiting	2
332108_2	Vomiting	2
387814_1	Vomiting	2
52955_6	Vomiting	2
325461_2	Vomiting	2
235341_6	Vomiting	2
299204_3	Vomiting	2
269310_8	Vomiting	2
105664_2	Vomiting	2
195375_1	Vomiting	2
252373_6	Vomiting	2
16761_14	Vomiting	2
245619_1	Vomiting	2
311189_1	Vomiting	2
285565_2	Vomiting	2
344642_1	Vomiting	2
21719_6	Vomiting	2
284308_2	Vomiting	2
389806_2	Vomiting	2
202089_3	Vomiting	2
83868_1	Vomiting	2
50388_1	Vomiting	2
270825_9	Vomiting	2
345916_1	Vomiting	2
22382_1	Vomiting	2
251481_2	Vomiting	2
55697_1	Vomiting	2
110574_7	Vomiting	2
234188_3	Vomiting	2
172895_1	Vomiting	2
29682_2	Vomiting	2
107461_3	Vomiting	2
223235_9	Vomiting	2
17957_1	Vomiting	2
204862_1	Vomiting	2
80504_1	Vomiting	2
116555_12	Vomiting	2
32375_4	Vomiting	2
330960_3	Vomiting	2
62529_10	Vomiting	2
386086_1	Vomiting	2
214452_5	Vomiting	2
190075_1	Vomiting	2
480311_8	Vomiting	2
107332_16	Vomiting	2
500239_1	Vomiting	2
48187_40	Vomiting	2
916_1	Vomiting	2
144441_1	Vomiting	2
271618_18	Vomiting	2
39698_4	Vomiting	2
82979_1	Vomiting	2
354947_11	Vomiting	2
138059_4	Vomiting	2
218164_1	Vomiting	2
122227_2	Vomiting	2
116847_1	Vomiting	2
75129_3	Vomiting	2
126375_7	Vomiting	2
173677_5	Vomiting	2
126552_4	Vomiting	2
282417_3	Vomiting	2
228669_1	Vomiting	2
233645_3	Vomiting	2
357512_7	Vomiting	2
173925_1	Vomiting	2
175758_1	Vomiting	2
179452_1	Vomiting	2
160119_2	Vomiting	2
127878_4	Vomiting	2
20409_7	Vomiting	2
84827_2	Vomiting	2
283365_4	Vomiting	2
382846_4	Vomiting	2
288981_2	Vomiting	2
378237_8	Vomiting	2
158518_22	Vomiting	2
220892_1	Vomiting	2
277070_2	Vomiting	2
225088_2	Vomiting	2
285573_1	Vomiting	2
229463_1	Vomiting	2
215612_1	Vomiting	2
317857_3	Vomiting	2
488246_1	Vomiting	2
231047_2	Vomiting	2
476339_3	Vomiting	2
193710_1	Vomiting	2
249379_2	Vomiting	2
298053_1	Vomiting	2
70455_3	Vomiting	2
49793_1	Vomiting	2
232551_7	Vomiting	2
382524_1	Vomiting	2
147194_1	Vomiting	2
395657_6	Vomiting	2
329619_1	Vomiting	2
203985_3	Vomiting	2
72719_10	Vomiting	2
322087_9	Vomiting	2
88083_1	Vomiting	2
75035_2	Vomiting	2
306745_15	Vomiting	2
58734_7	Vomiting	2
41861_6	Vomiting	2
455022_11	Vomiting	2
53020_13	Vomiting	2
274398_2	Vomiting	2
306891_6	Vomiting	2
400082_6	Vomiting	2
346310_1	Vomiting	2
315071_2	Vomiting	2
14422_1	Vomiting	2
140321_2	Vomiting	2
358324_3	Vomiting	2
89757_8	Vomiting	2
221066_6	Vomiting	2
306051_1	Vomiting	2
375639_1	Vomiting	2
22373_1	Vomiting	2
94437_4	Vomiting	2
364659_2	Vomiting	2
363236_5	Vomiting	2
117499_2	Vomiting	2
271770_7	Vomiting	2
240140_3	Vomiting	2
20879_5	Vomiting	2
291704_1	Vomiting	2
41080_2	Vomiting	2
35806_2	Vomiting	2
256512_1	Vomiting	2
311156_34	Vomiting	2
479368_10	Vomiting	2
301448_1	Vomiting	2
338896_5	Vomiting	2
149756_1	Vomiting	2
387964_9	Vomiting	2
486070_3	Vomiting	2
355908_2	Vomiting	2
151438_7	Vomiting	2
146545_10	Vomiting	2
222043_2	Vomiting	2
414119_9	Vomiting	2
318007_2	Vomiting	2
211834_1	Vomiting	2
361413_2	Vomiting	2
82004_1	Vomiting	2
188062_5	Vomiting	2
365073_1	Vomiting	2
381313_9	Vomiting	2
392578_1	Vomiting	2
149964_4	Vomiting	2
233456_2	Vomiting	2
79646_2	Vomiting	2
66658_20	Vomiting	2
208306_4	Vomiting	2
104113_1	Vomiting	2
428079_10	Vomiting	2
86485_8	Vomiting	2
149797_1	Vomiting	2
235893_13	Vomiting	2
221908_1	Vomiting	2
102828_6	Vomiting	2
214796_4	Vomiting	2
119549_9	Vomiting	2
491449_5	Vomiting	2
288391_1	Vomiting	2
265523_1	Vomiting	2
224822_2	Vomiting	2
215564_3	Vomiting	2
301301_1	Vomiting	2
8922_3	Vomiting	2
206632_2	Vomiting	2
296425_4	Vomiting	2
330704_2	Vomiting	2
245263_15	Vomiting	2
66369_2	Vomiting	2
203897_1	Vomiting	2
104061_2	Vomiting	2
193759_1	Vomiting	2
211859_1	Vomiting	2
180400_1	Vomiting	2
255316_4	Vomiting	2
336685_1	Vomiting	2
356735_5	Vomiting	2
109666_2	Vomiting	2
302757_3	Vomiting	2
186577_2	Vomiting	2
163530_19	Vomiting	2
259436_4	Vomiting	2
42007_4	Vomiting	2
264159_11	Vomiting	2
282726_1	Vomiting	2
364281_2	Vomiting	2
58067_5	Vomiting	2
26952_1	Vomiting	2
82049_8	Vomiting	2
204877_2	Vomiting	2
39147_5	Vomiting	2
245478_3	Vomiting	2
278180_1	Vomiting	2
88876_1	Vomiting	2
124044_6	Vomiting	2
322643_5	Vomiting	2
387587_20	Vomiting	2
380440_6	Vomiting	2
176995_11	Vomiting	2
285546_7	Vomiting	2
373884_6	Vomiting	2
16402_2	Vomiting	2
74468_9	Vomiting	2
410308_2	Vomiting	2
348367_1	Vomiting	2
335692_4	Vomiting	2
148524_5	Vomiting	2
104541_2	Vomiting	2
14465_5	Vomiting	2
57141_14	Vomiting	2
463538_5	Vomiting	2
253774_1	Vomiting	2
393687_3	Vomiting	2
289327_10	Vomiting	2
27671_1	Vomiting	2
72930_3	Vomiting	2
166448_5	Vomiting	2
119481_3	Vomiting	2
172333_6	Vomiting	2
307277_1	Vomiting	2
288999_2	Vomiting	2
182879_9	Vomiting	2
189073_3	Vomiting	2
252672_3	Vomiting	2
64266_2	Vomiting	2
366348_1	Vomiting	2
288116_1	Vomiting	2
273447_1	Vomiting	2
422017_3	Vomiting	2
75548_1	Vomiting	2
74162_3	Vomiting	2
229610_8	Vomiting	2
345925_3	Vomiting	2
347044_2	Vomiting	2
304141_7	Vomiting	2
373163_1	Vomiting	2
260426_2	Vomiting	2
106912_4	Vomiting	2
500798_1	Vomiting	2
224261_2	Vomiting	2
191380_3	Vomiting	2
183198_3	Vomiting	2
33850_6	Vomiting	2
99392_6	Vomiting	2
307965_1	Vomiting	2
477743_9	Vomiting	2
114538_4	Vomiting	2
314605_7	Vomiting	2
70730_1	Vomiting	2
304219_5	Vomiting	2
38006_1	Vomiting	2
91842_1	Vomiting	2
348345_1	Vomiting	2
88921_14	Vomiting	2
153292_1	Vomiting	2
44108_2	Vomiting	2
1832_1	Vomiting	2
29834_1	Vomiting	2
305017_7	Vomiting	2
223743_8	Vomiting	2
366046_2	Vomiting	2
242726_1	Vomiting	2
216691_3	Vomiting	2
207117_3	Vomiting	2
110291_13	Vomiting	2
85654_1	Vomiting	2
251555_1	Vomiting	2
49174_3	Vomiting	2
180379_1	Vomiting	2
249554_4	Vomiting	2
86929_4	Vomiting	2
86774_5	Vomiting	2
229865_5	Vomiting	2
498687_1	Vomiting	2
273448_2	Vomiting	2
201508_9	Vomiting	2
305804_1	Vomiting	2
298366_4	Vomiting	2
91526_3	Vomiting	2
232946_2	Vomiting	2
211012_3	Vomiting	2
127145_9	Vomiting	2
214231_7	Vomiting	2
148077_2	Vomiting	2
209092_4	Vomiting	2
155036_1	Vomiting	2
120633_2	Vomiting	2
78492_1	Vomiting	2
261527_4	Vomiting	2
231205_2	Vomiting	2
197002_1	Vomiting	2
198057_1	Vomiting	2
96505_7	Vomiting	2
352040_2	Vomiting	2
361637_2	Vomiting	2
77943_3	Vomiting	2
373763_1	Vomiting	2
41045_2	Vomiting	2
10212_2	Vomiting	2
33811_3	Vomiting	2
343018_1	Vomiting	2
81375_1	Vomiting	2
296001_1	Vomiting	2
283748_1	Vomiting	2
353348_9	Vomiting	2
279098_2	Vomiting	2
398631_9	Vomiting	2
306351_1	Vomiting	2
152444_1	Vomiting	2
104617_3	Vomiting	2
143678_17	Vomiting	2
16253_3	Vomiting	2
75962_4	Vomiting	2
155929_1	Vomiting	2
232363_6	Vomiting	2
191859_4	Vomiting	2
64399_2	Vomiting	2
142698_3	Vomiting	2
94444_4	Vomiting	2
30758_1	Vomiting	2
20937_3	Vomiting	2
131292_7	Vomiting	2
410113_10	Vomiting	2
335947_12	Vomiting	2
217428_3	Vomiting	2
376425_2	Vomiting	2
283841_3	Vomiting	2
289010_2	Vomiting	2
138078_1	Vomiting	2
333821_1	Vomiting	2
274401_2	Vomiting	2
123551_7	Vomiting	2
102168_11	Vomiting	2
138090_3	Vomiting	2
145340_2	Vomiting	2
180473_11	Vomiting	2
195951_1	Vomiting	2
167222_3	Vomiting	2
288990_2	Vomiting	2
295370_1	Vomiting	2
107804_1	Vomiting	2
286623_1	Vomiting	2
56499_2	Vomiting	2
33522_1	Vomiting	2
298715_1	Vomiting	2
236713_16	Vomiting	2
116_1	Vomiting	2
294317_5	Vomiting	2
350899_1	Vomiting	2
73241_2	Vomiting	2
378_2	Vomiting	2
185481_1	Vomiting	2
275342_1	Vomiting	2
347685_2	Vomiting	2
295042_1	Vomiting	2
260610_12	Vomiting	2
101008_1	Vomiting	2
101901_1	Vomiting	2
79361_1	Vomiting	2
294483_10	Vomiting	2
299183_3	Vomiting	2
287513_7	Vomiting	2
324069_1	Vomiting	2
478965_9	Vomiting	2
8864_16	Vomiting	2
461562_4	Vomiting	2
74119_1	Vomiting	2
138919_1	Vomiting	2
351683_1	Vomiting	2
208563_7	Vomiting	4
199905_1	Vomiting	2
309097_6	Vomiting	2
91460_8	Vomiting	2
127217_3	Vomiting	2
286585_1	Vomiting	2
374092_8	Vomiting	2
272851_15	Vomiting	2
394488_1	Vomiting	2
98236_1	Vomiting	2
289338_1	Vomiting	2
21512_1	Vomiting	2
353221_1	Vomiting	2
336174_2	Vomiting	2
75884_1	Vomiting	2
313539_4	Vomiting	2
193212_3	Vomiting	2
62616_3	Vomiting	2
210076_1	Vomiting	2
333372_8	Vomiting	2
104492_4	Vomiting	2
1590_1	Vomiting	2
12041_4	Vomiting	2
100374_4	Vomiting	2
250083_1	Vomiting	2
209068_3	Vomiting	2
398571_4	Vomiting	2
362593_5	Vomiting	2
368257_2	Vomiting	2
362301_1	Vomiting	2
112075_2	Vomiting	2
94945_1	Vomiting	2
357397_5	Vomiting	2
65186_1	Vomiting	2
209819_3	Vomiting	2
353221_2	Vomiting	2
387827_7	Vomiting	2
68825_1	Vomiting	2
39236_4	Vomiting	2
187607_1	Vomiting	2
310333_4	Vomiting	2
406210_5	Vomiting	2
280088_2	Vomiting	2
16233_2	Vomiting	2
99156_1	Vomiting	2
96497_3	Vomiting	2
279616_2	Vomiting	2
21699_4	Vomiting	2
400441_4	Vomiting	2
257219_9	Vomiting	2
18656_6	Vomiting	2
109130_2	Vomiting	2
311604_1	Vomiting	2
43512_4	Vomiting	2
205816_2	Vomiting	2
106017_1	Vomiting	2
336206_5	Vomiting	2
125578_2	Vomiting	2
186517_2	Vomiting	2
314060_6	Vomiting	2
37114_1	Vomiting	2
60461_1	Vomiting	2
33540_3	Vomiting	2
321248_5	Vomiting	2
333373_10	Vomiting	2
364664_4	Vomiting	2
243917_6	Vomiting	2
346252_2	Vomiting	2
336195_4	Vomiting	2
202824_1	Vomiting	2
239002_1	Vomiting	2
346599_3	Vomiting	2
68014_1	Vomiting	2
444835_10	Vomiting	2
200941_1	Vomiting	2
299474_7	Vomiting	2
77614_1	Vomiting	2
165480_1	Vomiting	2
64358_1	Vomiting	2
59525_2	Vomiting	2
43107_1	Vomiting	2
74188_1	Vomiting	2
179410_2	Vomiting	2
226189_9	Vomiting	2
339101_7	Vomiting	2
176555_5	Vomiting	2
159345_1	Vomiting	2
36253_1	Vomiting	2
427221_7	Vomiting	2
202861_5	Vomiting	2
109130_3	Vomiting	2
61697_1	Vomiting	2
140843_14	Vomiting	2
41803_1	Vomiting	2
20457_3	Vomiting	2
283770_4	Vomiting	2
140935_4	Vomiting	2
275239_2	Vomiting	2
187598_3	Vomiting	2
29678_10	Vomiting	2
261197_3	Vomiting	2
67853_4	Vomiting	2
99356_1	Vomiting	2
174556_7	Vomiting	2
176003_1	Vomiting	2
380286_1	Vomiting	2
190634_1	Vomiting	2
213616_6	Vomiting	2
333019_1	Vomiting	2
41699_7	Vomiting	2
1585_2	Vomiting	2
20874_5	Vomiting	2
64190_1	Vomiting	2
287774_2	Vomiting	2
109277_3	Vomiting	2
162599_4	Vomiting	2
19129_7	Vomiting	2
357979_1	Vomiting	2
14088_1	Vomiting	2
42828_4	Vomiting	2
227612_7	Vomiting	2
363111_4	Vomiting	2
429646_11	Vomiting	2
384203_1	Vomiting	2
240265_2	Vomiting	2
377105_2	Vomiting	2
49182_2	Vomiting	2
158437_1	Vomiting	2
14074_2	Vomiting	2
148066_1	Vomiting	2
290304_1	Vomiting	2
31437_2	Vomiting	2
49894_3	Vomiting	2
258094_18	Vomiting	2
250917_1	Vomiting	2
296075_6	Vomiting	2
422715_3	Vomiting	2
338883_5	Vomiting	2
111619_1	Vomiting	2
300290_5	Vomiting	2
299075_2	Vomiting	2
165529_16	Vomiting	2
390104_2	Vomiting	2
234621_1	Vomiting	2
76993_2	Vomiting	2
32404_2	Vomiting	2
55381_5	Vomiting	2
22167_6	Vomiting	2
139957_4	Vomiting	2
92798_1	Vomiting	2
132084_2	Vomiting	2
81062_4	Vomiting	2
496651_3	Vomiting	2
206513_1	Vomiting	2
37059_22	Vomiting	2
138084_1	Vomiting	2
358927_3	Vomiting	2
308009_9	Vomiting	2
24818_14	Vomiting	2
166712_12	Vomiting	2
50954_4	Vomiting	2
52284_14	Vomiting	2
352537_1	Vomiting	2
183139_1	Vomiting	2
222812_2	Vomiting	2
196897_3	Vomiting	2
203062_4	Vomiting	2
65736_2	Vomiting	2
433124_3	Vomiting	2
189604_2	Vomiting	2
218890_1	Vomiting	2
186613_4	Vomiting	2
301580_1	Vomiting	2
401282_12	Vomiting	2
218249_11	Vomiting	2
68862_5	Vomiting	2
334164_12	Vomiting	2
15366_3	Vomiting	2
306745_17	Vomiting	2
44285_1	Vomiting	2
161824_1	Vomiting	2
50091_2	Vomiting	2
351684_1	Vomiting	2
153263_6	Vomiting	2
42201_4	Vomiting	2
38005_3	Vomiting	2
20624_1	Vomiting	2
380440_7	Vomiting	2
372763_5	Vomiting	2
44830_1	Vomiting	2
473324_17	Vomiting	2
360156_1	Vomiting	2
352534_1	Vomiting	2
227095_22	Vomiting	2
377098_1	Vomiting	2
299732_1	Vomiting	2
276231_1	Vomiting	2
59526_1	Vomiting	2
54590_1	Vomiting	2
76910_13	Vomiting	2
29272_4	Vomiting	2
327909_7	Vomiting	2
365445_2	Vomiting	2
356700_8	Vomiting	2
51982_11	Vomiting	2
91342_1	Vomiting	2
129629_4	Vomiting	2
96834_9	Vomiting	2
319894_3	Vomiting	2
159390_1	Vomiting	2
352929_5	Vomiting	2
7995_1	Vomiting	2
282742_2	Vomiting	2
47236_1	Vomiting	2
128437_1	Vomiting	2
313156_12	Vomiting	2
303102_1	Vomiting	2
293288_4	Vomiting	2
104132_3	Vomiting	2
343727_23	Vomiting	2
238786_6	Vomiting	2
23113_13	Vomiting	2
115294_2	Vomiting	2
166385_2	Vomiting	2
63493_14	Vomiting	2
285357_1	Vomiting	2
190678_10	Vomiting	2
66367_5	Vomiting	2
185525_1	Vomiting	2
150418_6	Vomiting	2
402577_10	Vomiting	2
349163_1	Vomiting	2
419787_1	Vomiting	2
104765_1	Vomiting	2
12041_5	Vomiting	2
277181_1	Vomiting	2
134038_17	Vomiting	2
22352_3	Vomiting	2
424426_10	Vomiting	2
394410_15	Vomiting	2
315386_12	Vomiting	2
71059_8	Vomiting	2
127663_2	Vomiting	2
321248_6	Vomiting	2
68082_3	Vomiting	2
21507_10	Vomiting	2
320114_5	Vomiting	2
135501_3	Vomiting	2
381562_2	Vomiting	2
77922_10	Vomiting	2
150519_8	Vomiting	2
108818_9	Vomiting	2
287517_1	Vomiting	2
462557_2	Vomiting	2
106065_3	Vomiting	2
199898_2	Vomiting	2
197860_4	Vomiting	2
335900_6	Vomiting	2
374456_8	Vomiting	2
335990_5	Vomiting	2
365622_1	Vomiting	2
201893_1	Vomiting	2
30543_4	Vomiting	2
44270_1	Vomiting	2
110480_4	Vomiting	2
164751_2	Vomiting	2
225073_3	Vomiting	2
230310_2	Vomiting	2
46037_4	Vomiting	2
383615_5	Vomiting	2
315291_4	Vomiting	2
215064_3	Vomiting	2
191671_7	Vomiting	2
365798_13	Vomiting	2
159762_32	Vomiting	2
175550_1	Vomiting	2
323924_2	Vomiting	2
92422_4	Vomiting	2
359496_1	Vomiting	2
232052_5	Vomiting	2
48061_1	Vomiting	2
422973_2	Vomiting	2
141273_8	Vomiting	2
64400_2	Vomiting	2
183520_1	Vomiting	2
19316_1	Vomiting	2
208983_1	Vomiting	2
236853_10	Vomiting	2
132097_1	Vomiting	2
252662_2	Vomiting	2
363279_2	Vomiting	2
375649_2	Vomiting	2
868_5	Vomiting	2
281813_10	Vomiting	2
330734_4	Vomiting	2
205835_6	Vomiting	2
227745_1	Vomiting	2
23565_2	Vomiting	2
118145_5	Vomiting	2
210086_1	Vomiting	2
325458_3	Vomiting	2
236535_11	Vomiting	2
34805_13	Vomiting	2
101906_1	Vomiting	2
371777_5	Vomiting	2
71576_2	Vomiting	2
275349_5	Vomiting	2
347507_7	Vomiting	2
363067_2	Vomiting	2
294920_4	Vomiting	2
322632_13	Vomiting	2
422785_2	Vomiting	2
56246_1	Vomiting	2
121416_2	Vomiting	2
396_3	Vomiting	2
74192_3	Vomiting	2
168501_7	Vomiting	2
18331_1	Vomiting	2
298264_2	Vomiting	2
65191_8	Vomiting	2
129884_2	Vomiting	2
193231_1	Vomiting	2
49977_1	Vomiting	2
6179_1	Vomiting	2
301329_3	Vomiting	2
111411_2	Vomiting	2
336180_2	Vomiting	2
207302_2	Vomiting	2
296001_2	Vomiting	2
360804_1	Vomiting	2
63855_13	Vomiting	2
353273_7	Vomiting	2
67991_1	Vomiting	2
147200_4	Vomiting	2
217801_5	Vomiting	2
66944_1	Vomiting	2
20266_1	Vomiting	2
356031_1	Vomiting	2
41849_6	Vomiting	2
205836_1	Vomiting	2
331481_2	Vomiting	2
496127_3	Vomiting	2
91350_7	Vomiting	2
116150_1	Vomiting	2
322049_7	Vomiting	2
225991_2	Vomiting	2
137148_4	Vomiting	2
233989_5	Vomiting	2
330180_8	Vomiting	2
379499_1	Vomiting	2
250252_14	Vomiting	2
102099_8	Vomiting	2
370217_11	Vomiting	2
48667_1	Vomiting	2
294225_1	Vomiting	2
107441_1	Vomiting	2
95723_1	Vomiting	2
243275_1	Vomiting	2
229721_4	Vomiting	2
199292_10	Vomiting	2
379525_1	Vomiting	2
74768_19	Vomiting	2
134613_2	Vomiting	2
226922_2	Vomiting	2
363847_3	Vomiting	2
80096_10	Vomiting	2
48145_2	Vomiting	2
66245_2	Vomiting	2
367289_9	Vomiting	2
86019_3	Vomiting	2
155882_4	Vomiting	2
170136_1	Vomiting	2
401688_24	Vomiting	2
284607_3	Vomiting	2
462642_8	Vomiting	2
215483_3	Vomiting	2
185190_1	Vomiting	2
337443_2	Vomiting	2
320988_10	Vomiting	2
424406_9	Vomiting	2
420943_10	Vomiting	2
173630_6	Vomiting	2
188535_1	Vomiting	2
279147_1	Vomiting	2
45798_1	Vomiting	2
138069_4	Vomiting	2
295998_5	Vomiting	2
398565_9	Vomiting	2
21980_1	Vomiting	2
68301_4	Vomiting	2
70899_2	Vomiting	2
295015_1	Vomiting	2
165341_2	Vomiting	2
394924_2	Vomiting	2
330443_7	Vomiting	2
144456_1	Vomiting	2
394775_3	Vomiting	2
173_1	Vomiting	2
173945_3	Vomiting	2
426009_5	Vomiting	2
429774_2	Vomiting	2
83130_1	Vomiting	2
33563_3	Vomiting	2
320771_3	Vomiting	2
342895_2	Vomiting	2
230352_3	Vomiting	2
493086_12	Vomiting	2
45729_5	Vomiting	2
207455_2	Vomiting	2
369873_6	Vomiting	2
299549_1	Vomiting	2
83563_1	Vomiting	2
366864_20	Vomiting	2
22888_1	Vomiting	2
297980_62	Vomiting	2
318785_2	Vomiting	2
243307_1	Vomiting	2
358257_2	Vomiting	2
356847_4	Vomiting	2
374752_3	Vomiting	2
249579_2	Vomiting	2
381071_5	Vomiting	2
252418_2	Vomiting	2
258829_2	Vomiting	2
1583_1	Vomiting	2
295506_4	Vomiting	2
291021_7	Vomiting	2
288474_1	Vomiting	2
178827_5	Vomiting	2
229492_1	Vomiting	2
357206_4	Vomiting	2
136317_5	Vomiting	2
46257_1	Vomiting	2
423055_6	Vomiting	2
338036_3	Vomiting	2
179232_1	Vomiting	2
157493_1	Vomiting	2
232892_4	Vomiting	2
105768_1	Vomiting	2
23801_1	Vomiting	2
264129_4	Vomiting	2
249104_1	Vomiting	2
249579_3	Vomiting	2
381006_3	Vomiting	2
46253_2	Vomiting	2
333835_3	Vomiting	2
236005_9	Vomiting	2
252900_5	Vomiting	2
5326_1	Vomiting	2
263540_3	Vomiting	2
108081_2	Vomiting	2
288484_1	Vomiting	2
7323_4	Vomiting	2
104787_1	Vomiting	2
343859_17	Vomiting	2
113449_1	Vomiting	2
60298_1	Vomiting	2
174829_1	Vomiting	2
50783_6	Vomiting	2
191349_1	Vomiting	2
174671_3	Vomiting	2
172117_1	Vomiting	2
5316_3	Vomiting	4
191359_1	Vomiting	2
28311_2	Vomiting	2
193242_1	Vomiting	2
298366_9	Vomiting	2
354554_10	Vomiting	2
348364_2	Vomiting	2
162870_10	Vomiting	2
19748_7	Vomiting	2
76684_1	Vomiting	2
1940_2	Vomiting	2
287625_3	Vomiting	2
113451_1	Vomiting	2
474446_3	Vomiting	2
74117_2	Vomiting	2
374092_9	Vomiting	2
191850_12	Vomiting	2
288126_1	Vomiting	2
29866_3	Vomiting	2
251250_5	Vomiting	2
285473_11	Vomiting	2
15600_9	Vomiting	2
243068_13	Vomiting	2
40811_3	Vomiting	2
298495_3	Vomiting	2
244211_1	Vomiting	2
84735_1	Vomiting	2
238983_2	Vomiting	2
53904_2	Vomiting	2
242261_3	Vomiting	2
348484_1	Vomiting	2
149795_1	Vomiting	2
181988_2	Vomiting	2
335757_5	Vomiting	2
59676_8	Vomiting	2
185491_1	Vomiting	2
136325_2	Vomiting	2
23795_1	Vomiting	2
46263_2	Vomiting	2
190317_1	Vomiting	2
19413_7	Vomiting	2
146227_1	Vomiting	2
46281_1	Vomiting	2
87121_1	Vomiting	2
281002_5	Vomiting	2
50005_3	Vomiting	2
237420_4	Vomiting	2
313061_2	Vomiting	2
228373_10	Vomiting	2
285639_6	Vomiting	2
73522_1	Vomiting	2
282888_1	Vomiting	2
19741_1	Vomiting	2
198857_6	Vomiting	2
127183_1	Vomiting	2
13593_3	Vomiting	2
161833_4	Vomiting	2
103844_2	Vomiting	2
251882_8	Vomiting	2
66144_11	Vomiting	2
57428_4	Vomiting	2
285389_2	Vomiting	2
357455_18	Vomiting	2
253196_1	Vomiting	2
186198_1	Vomiting	2
272193_9	Vomiting	2
110770_1	Vomiting	2
79526_1	Vomiting	2
151504_7	Vomiting	2
286506_1	Vomiting	2
65412_7	Vomiting	2
250207_12	Vomiting	2
118386_1	Vomiting	2
50091_4	Vomiting	2
24715_1	Vomiting	2
307076_1	Vomiting	2
20333_5	Vomiting	2
69887_2	Vomiting	2
33546_2	Vomiting	2
308595_1	Vomiting	2
113492_1	Vomiting	2
117386_3	Vomiting	2
240780_5	Vomiting	2
359066_6	Vomiting	2
185166_2	Vomiting	2
246512_7	Vomiting	2
172400_1	Vomiting	2
41036_7	Vomiting	2
106273_1	Vomiting	2
294649_6	Vomiting	2
352156_7	Vomiting	2
32542_1	Vomiting	2
318887_6	Vomiting	2
288294_2	Vomiting	2
213561_1	Vomiting	2
291899_1	Vomiting	2
178452_6	Vomiting	2
261275_1	Vomiting	2
152019_4	Vomiting	2
132812_5	Vomiting	2
217737_4	Vomiting	2
214999_7	Vomiting	2
218618_1	Vomiting	2
82684_7	Vomiting	2
76735_6	Vomiting	2
111708_1	Vomiting	2
60749_9	Vomiting	2
207324_1	Vomiting	2
79610_2	Vomiting	2
444772_6	Vomiting	2
352508_1	Vomiting	2
249388_2	Vomiting	2
82520_1	Vomiting	2
302254_3	Vomiting	2
181392_2	Vomiting	2
185574_3	Vomiting	2
34477_4	Vomiting	2
19339_1	Vomiting	2
101874_3	Vomiting	2
290927_2	Vomiting	2
469493_2	Vomiting	2
46067_1	Vomiting	2
262122_1	Vomiting	2
137145_1	Vomiting	2
45242_1	Vomiting	2
167045_1	Vomiting	2
60321_1	Vomiting	2
232370_5	Vomiting	2
83979_1	Vomiting	2
4316_2	Vomiting	2
84734_1	Vomiting	2
476488_8	Vomiting	2
71672_3	Vomiting	2
388326_6	Vomiting	2
326599_25	Vomiting	2
304759_1	Vomiting	2
342288_1	Vomiting	2
252298_3	Vomiting	2
15855_1	Vomiting	2
383423_3	Vomiting	2
180393_4	Vomiting	2
27698_12	Vomiting	2
160250_4	Vomiting	2
177543_3	Vomiting	2
95754_1	Vomiting	2
109637_1	Vomiting	2
66036_2	Vomiting	2
17576_1	Vomiting	2
290941_1	Vomiting	2
119681_3	Vomiting	2
339507_5	Vomiting	2
285415_1	Vomiting	2
63274_2	Vomiting	2
107298_9	Vomiting	2
53789_2	Vomiting	2
133731_2	Vomiting	2
188524_1	Vomiting	2
361637_5	Vomiting	2
209921_1	Vomiting	2
43851_1	Vomiting	2
296758_1	Vomiting	2
363476_12	Vomiting	2
153161_4	Vomiting	2
95982_3	Vomiting	2
359865_5	Vomiting	2
429567_12	Vomiting	2
303830_2	Vomiting	2
171064_2	Vomiting	2
40861_3	Vomiting	2
57204_1	Vomiting	2
371466_1	Vomiting	2
423499_1	Vomiting	2
170445_3	Vomiting	2
117929_1	Vomiting	2
249299_7	Vomiting	2
225916_8	Vomiting	2
361520_5	Vomiting	2
96505_9	Vomiting	2
82479_1	Vomiting	2
157581_1	Vomiting	2
175188_1	Vomiting	2
362301_3	Vomiting	2
284855_3	Vomiting	2
465928_9	Vomiting	2
263995_1	Vomiting	2
196687_1	Vomiting	2
296312_5	Vomiting	2
236726_5	Vomiting	2
182414_1	Vomiting	4
89967_6	Vomiting	2
250046_4	Vomiting	2
109038_2	Vomiting	2
74170_4	Vomiting	2
5164_17	Vomiting	2
240666_2	Vomiting	2
287707_1	Vomiting	2
120923_1	Vomiting	2
33519_2	Vomiting	2
87938_2	Vomiting	2
307210_1	Vomiting	2
47095_3	Vomiting	2
372818_1	Vomiting	2
399348_30	Vomiting	2
282869_1	Vomiting	2
111715_1	Vomiting	2
116164_1	Vomiting	2
89136_6	Vomiting	2
27525_1	Vomiting	2
460405_2	Vomiting	2
131375_4	Vomiting	2
104802_3	Vomiting	2
89873_11	Vomiting	2
244451_15	Vomiting	2
264025_1	Vomiting	2
57759_3	Vomiting	2
154157_3	Vomiting	2
371486_3	Vomiting	2
194553_7	Vomiting	2
248635_2	Vomiting	2
253046_8	Vomiting	2
258497_4	Vomiting	2
185328_1	Vomiting	2
63499_1	Vomiting	2
319911_3	Vomiting	2
239632_1	Vomiting	2
70758_8	Vomiting	2
72435_5	Vomiting	2
59714_4	Vomiting	2
259394_3	Vomiting	2
107215_1	Vomiting	2
161734_2	Vomiting	2
254541_3	Vomiting	2
311149_3	Vomiting	2
385646_10	Vomiting	2
83567_1	Vomiting	2
278230_2	Vomiting	2
42612_5	Vomiting	2
374334_1	Vomiting	2
125268_1	Vomiting	2
281005_2	Vomiting	2
287230_4	Vomiting	2
41780_2	Vomiting	2
122956_2	Vomiting	2
175207_1	Vomiting	2
184385_1	Vomiting	2
88750_1	Vomiting	2
51754_3	Vomiting	2
88714_1	Vomiting	2
229301_1	Vomiting	2
117103_1	Vomiting	2
32600_4	Vomiting	2
82953_8	Vomiting	2
197517_1	Vomiting	2
66067_1	Vomiting	2
226526_5	Vomiting	2
313503_1	Vomiting	2
67813_1	Vomiting	2
301312_6	Vomiting	2
264018_1	Vomiting	2
188262_1	Vomiting	2
375234_1	Vomiting	2
189240_1	Vomiting	2
67466_19	Vomiting	2
211711_2	Vomiting	2
295466_5	Vomiting	2
160999_5	Vomiting	2
109435_6	Vomiting	2
286719_1	Vomiting	2
199824_15	Vomiting	2
292610_1	Vomiting	2
68499_1	Vomiting	2
126737_1	Vomiting	2
360194_3	Vomiting	2
183317_2	Vomiting	2
269976_1	Vomiting	2
286709_1	Vomiting	2
76390_4	Vomiting	2
211742_3	Vomiting	2
257459_2	Vomiting	2
304713_5	Vomiting	2
121257_1	Vomiting	2
120640_4	Vomiting	2
14074_3	Vomiting	2
120601_14	Vomiting	2
256787_1	Vomiting	2
201508_16	Vomiting	2
119711_1	Vomiting	2
166228_1	Vomiting	2
483395_12	Vomiting	2
221259_6	Vomiting	2
260265_1	Vomiting	2
309906_7	Vomiting	2
250760_4	Vomiting	2
392642_6	Vomiting	2
186410_1	Vomiting	2
91123_1	Vomiting	2
120632_5	Vomiting	2
287374_1	Vomiting	2
472907_15	Vomiting	2
410910_2	Vomiting	2
75607_16	Vomiting	2
249927_5	Vomiting	2
201485_20	Vomiting	2
178164_1	Vomiting	2
285691_1	Vomiting	2
289343_4	Vomiting	2
66948_3	Vomiting	2
64273_9	Vomiting	2
486381_1	Vomiting	2
197908_4	Vomiting	2
66095_1	Vomiting	2
284738_1	Vomiting	2
44346_6	Vomiting	2
375667_5	Vomiting	2
309863_6	Vomiting	2
228673_2	Vomiting	2
229535_22	Vomiting	2
312866_2	Vomiting	2
66931_5	Vomiting	2
202606_1	Vomiting	2
90700_17	Vomiting	2
127773_9	Vomiting	2
383601_6	Vomiting	2
40665_9	Vomiting	2
318354_5	Vomiting	2
90449_1	Vomiting	2
208272_4	Vomiting	2
173569_1	Vomiting	2
153262_1	Vomiting	2
261374_8	Vomiting	2
312700_1	Vomiting	2
315720_1	Vomiting	2
341895_4	Vomiting	2
92894_1	Vomiting	2
10753_2	Vomiting	2
374737_6	Vomiting	2
316042_4	Vomiting	2
254825_6	Vomiting	2
363513_18	Vomiting	2
183712_1	Vomiting	2
343496_6	Vomiting	2
345952_11	Vomiting	2
55552_2	Vomiting	2
233789_1	Vomiting	2
61758_1	Vomiting	2
20621_1	Vomiting	2
176302_6	Vomiting	2
51537_2	Vomiting	2
316285_8	Vomiting	2
60321_5	Vomiting	2
171708_4	Vomiting	2
351013_2	Vomiting	2
81642_2	Vomiting	2
1782_6	Vomiting	2
180176_1	Vomiting	2
197774_1	Vomiting	2
304372_3	Vomiting	2
72127_1	Vomiting	2
72435_6	Vomiting	2
215002_3	Vomiting	2
115670_5	Vomiting	2
25076_5	Vomiting	2
251573_6	Vomiting	2
267765_1	Vomiting	2
178843_1	Vomiting	2
199713_3	Vomiting	2
288314_1	Vomiting	2
129861_4	Vomiting	2
179629_8	Vomiting	2
163095_13	Vomiting	2
302611_4	Vomiting	2
151832_2	Vomiting	2
56715_3	Vomiting	2
198131_6	Vomiting	2
360851_2	Vomiting	2
73011_1	Vomiting	2
299843_1	Vomiting	2
215216_2	Vomiting	2
322460_8	Vomiting	2
59657_14	Vomiting	2
86826_3	Vomiting	2
122981_2	Vomiting	2
242765_31	Vomiting	2
173976_5	Vomiting	2
147618_6	Vomiting	2
254640_1	Vomiting	2
234449_12	Vomiting	2
102858_1	Vomiting	2
28887_1	Vomiting	2
254958_15	Vomiting	2
285691_2	Vomiting	2
400948_3	Vomiting	2
226751_8	Vomiting	2
208836_10	Vomiting	2
190281_2	Vomiting	2
211693_2	Vomiting	2
149805_8	Vomiting	2
87962_1	Vomiting	2
273489_2	Vomiting	2
250902_6	Vomiting	2
424432_2	Vomiting	2
214367_6	Vomiting	2
172981_1	Vomiting	2
137891_1	Vomiting	2
365458_2	Vomiting	2
63067_3	Vomiting	2
102813_3	Vomiting	2
128638_3	Vomiting	2
222151_2	Vomiting	2
167773_1	Vomiting	2
251744_1	Vomiting	2
233809_1	Vomiting	2
226583_2	Vomiting	2
351387_1	Vomiting	2
293033_5	Vomiting	2
18985_7	Vomiting	2
353194_14	Vomiting	2
191357_1	Vomiting	2
288986_3	Vomiting	2
94624_1	Vomiting	2
239597_1	Vomiting	2
214367_7	Vomiting	2
4610_8	Vomiting	2
298330_4	Vomiting	2
314301_1	Vomiting	2
48965_10	Vomiting	2
205515_1	Vomiting	2
379531_5	Vomiting	2
60265_4	Vomiting	2
297196_12	Vomiting	2
261949_1	Vomiting	2
89588_1	Vomiting	2
69733_1	Vomiting	2
206932_6	Vomiting	2
65365_2	Vomiting	2
190668_5	Vomiting	2
424417_8	Vomiting	2
1290_1	Vomiting	2
165325_2	Vomiting	2
39714_9	Vomiting	2
323412_7	Vomiting	2
297938_4	Vomiting	2
272602_2	Vomiting	2
289357_4	Vomiting	2
288388_3	Vomiting	2
208843_29	Vomiting	2
308023_3	Vomiting	2
101217_4	Vomiting	2
327213_5	Vomiting	2
17098_10	Vomiting	2
212225_9	Vomiting	2
20246_4	Vomiting	2
35398_2	Vomiting	2
239874_3	Vomiting	2
85280_4	Vomiting	2
387605_1	Vomiting	2
115249_4	Vomiting	2
36286_8	Vomiting	2
41838_5	Vomiting	2
22007_4	Vomiting	2
132073_5	Vomiting	2
19677_4	Vomiting	2
360893_8	Vomiting	2
294225_2	Vomiting	2
167753_3	Vomiting	2
120458_1	Vomiting	2
325598_6	Vomiting	2
75610_21	Vomiting	2
305328_9	Vomiting	2
6402_14	Vomiting	2
89809_5	Vomiting	2
155928_1	Vomiting	2
153166_1	Vomiting	2
123114_6	Vomiting	2
210083_1	Vomiting	2
19317_2	Vomiting	2
487479_5	Vomiting	2
144891_12	Vomiting	2
403073_3	Vomiting	2
82134_5	Vomiting	2
56531_2	Vomiting	2
286641_4	Vomiting	2
24877_5	Vomiting	2
45204_4	Vomiting	2
299591_9	Vomiting	2
245988_2	Vomiting	2
184021_1	Vomiting	2
232887_4	Vomiting	2
209621_10	Vomiting	2
121069_7	Vomiting	2
207217_1	Vomiting	2
266608_1	Vomiting	2
189496_1	Vomiting	2
86626_4	Vomiting	2
339239_1	Vomiting	2
193424_3	Vomiting	2
173734_1	Vomiting	2
273187_1	Vomiting	2
102172_3	Vomiting	2
212603_1	Vomiting	2
66934_2	Vomiting	2
262437_1	Vomiting	2
381470_1	Vomiting	2
199711_1	Vomiting	2
2738_13	Vomiting	2
173605_1	Vomiting	2
286383_1	Vomiting	2
287719_1	Vomiting	2
361838_3	Vomiting	2
190488_1	Vomiting	2
303222_2	Vomiting	2
129861_5	Vomiting	2
293058_1	Vomiting	2
144453_1	Vomiting	2
420795_37	Vomiting	2
176208_2	Vomiting	2
202619_2	Vomiting	2
207992_1	Vomiting	2
356430_4	Vomiting	2
41799_4	Vomiting	2
69335_1	Vomiting	2
302986_1	Vomiting	2
64982_2	Vomiting	2
294619_1	Vomiting	2
171366_2	Vomiting	2
69744_2	Vomiting	2
48921_2	Vomiting	2
139833_1	Vomiting	2
376057_3	Vomiting	2
27950_3	Vomiting	2
80411_5	Vomiting	2
290777_4	Vomiting	2
216170_2	Vomiting	2
311683_4	Vomiting	2
76838_1	Vomiting	2
122944_2	Vomiting	2
111736_1	Vomiting	2
354425_7	Vomiting	2
75753_1	Vomiting	2
343727_26	Vomiting	2
71153_1	Vomiting	2
202640_1	Vomiting	2
459999_31	Vomiting	2
68070_23	Vomiting	2
128376_1	Vomiting	2
288504_2	Vomiting	2
342601_3	Vomiting	2
197723_2	Vomiting	2
75191_1	Vomiting	2
264933_1	Vomiting	2
215271_8	Vomiting	2
361038_7	Vomiting	2
49327_10	Vomiting	2
96924_1	Vomiting	2
259739_2	Vomiting	2
265702_2	Vomiting	2
147964_12	Vomiting	2
73912_2	Vomiting	2
297543_1	Vomiting	2
183990_1	Vomiting	2
39353_1	Vomiting	2
147186_6	Vomiting	2
162717_1	Vomiting	2
336177_3	Vomiting	2
44172_6	Vomiting	2
172368_2	Vomiting	2
115350_4	Vomiting	2
420808_3	Vomiting	2
173380_1	Vomiting	2
171294_7	Vomiting	2
336736_8	Vomiting	2
52423_1	Vomiting	2
123006_1	Vomiting	2
282807_2	Vomiting	2
87621_11	Vomiting	2
75789_10	Vomiting	2
204563_1	Vomiting	2
411726_2	Vomiting	2
288438_2	Vomiting	2
320802_8	Vomiting	2
184553_2	Vomiting	2
298880_2	Vomiting	2
197599_1	Vomiting	2
222037_2	Vomiting	2
111770_4	Vomiting	2
291297_1	Vomiting	2
118661_2	Vomiting	2
294473_1	Vomiting	2
85287_8	Vomiting	2
29486_2	Vomiting	2
275137_1	Vomiting	2
292168_3	Vomiting	2
40842_4	Vomiting	2
197622_1	Vomiting	2
31317_1	Vomiting	2
191316_3	Vomiting	2
250486_40	Vomiting	2
171621_6	Vomiting	2
311368_1	Vomiting	2
206550_2	Vomiting	2
332537_11	Vomiting	2
119808_6	Vomiting	2
253218_1	Vomiting	2
95303_1	Vomiting	2
216664_2	Vomiting	2
335207_5	Vomiting	2
116643_3	Vomiting	2
266601_1	Vomiting	2
179808_2	Vomiting	2
353272_6	Vomiting	2
27472_1	Vomiting	2
90051_3	Vomiting	2
180401_3	Vomiting	2
280145_5	Vomiting	2
84131_21	Vomiting	2
291309_2	Vomiting	2
20235_2	Vomiting	2
281885_4	Vomiting	2
172402_2	Vomiting	2
342248_1	Vomiting	2
295844_17	Vomiting	2
98772_1	Vomiting	2
26550_2	Vomiting	2
285637_2	Vomiting	2
232974_7	Vomiting	2
86701_2	Vomiting	2
2529_1	Vomiting	2
230822_6	Vomiting	2
311917_2	Vomiting	2
185182_3	Vomiting	2
368191_8	Vomiting	2
399974_6	Vomiting	2
201950_11	Vomiting	2
259249_1	Vomiting	2
190636_1	Vomiting	2
5349_1	Vomiting	2
263772_1	Vomiting	2
119309_6	Vomiting	2
188321_15	Vomiting	2
41080_4	Vomiting	2
29867_3	Vomiting	2
34486_2	Vomiting	2
183977_2	Vomiting	2
131381_4	Vomiting	2
335626_2	Vomiting	2
363644_4	Vomiting	2
297295_1	Vomiting	2
32860_6	Vomiting	2
217424_10	Vomiting	2
186190_2	Vomiting	2
190098_2	Vomiting	2
187114_1	Vomiting	2
325750_2	Vomiting	2
171345_5	Vomiting	2
127308_1	Vomiting	2
138907_3	Vomiting	2
185328_2	Vomiting	2
236335_2	Vomiting	2
379855_2	Vomiting	2
40466_2	Vomiting	2
389007_1	Vomiting	2
81640_1	Vomiting	2
292194_2	Vomiting	2
419031_10	Vomiting	2
371463_1	Vomiting	2
233636_6	Vomiting	2
267779_1	Vomiting	2
283776_2	Vomiting	2
292738_2	Vomiting	2
82485_3	Vomiting	2
74415_4	Vomiting	2
232638_11	Vomiting	2
59279_1	Vomiting	2
317658_3	Vomiting	2
102620_7	Vomiting	2
118407_3	Vomiting	2
19282_1	Vomiting	2
263138_7	Vomiting	2
254639_2	Vomiting	2
106947_7	Vomiting	2
76136_14	Vomiting	2
204719_6	Vomiting	2
221726_2	Vomiting	2
261966_2	Vomiting	2
331504_7	Vomiting	2
214684_9	Vomiting	2
28698_1	Vomiting	2
187053_2	Vomiting	2
350051_2	Vomiting	2
291245_4	Vomiting	2
351016_4	Vomiting	2
285711_6	Vomiting	2
178257_3	Vomiting	2
186064_1	Vomiting	2
291089_2	Vomiting	2
152866_3	Vomiting	2
194718_1	Vomiting	2
180783_2	Vomiting	2
153435_12	Vomiting	2
268743_2	Vomiting	2
161277_13	Vomiting	2
179052_1	Vomiting	2
131894_1	Vomiting	2
201530_2	Vomiting	2
220962_14	Vomiting	2
296485_1	Vomiting	2
123758_4	Vomiting	2
151583_3	Vomiting	2
117962_3	Vomiting	2
374746_2	Vomiting	2
106062_1	Vomiting	2
435454_13	Vomiting	2
126743_3	Vomiting	2
128057_1	Vomiting	2
52840_11	Vomiting	2
77674_5	Vomiting	2
156186_21	Vomiting	2
77411_1	Vomiting	2
205486_2	Vomiting	2
55315_6	Vomiting	2
89538_1	Vomiting	2
97799_3	Vomiting	2
54576_1	Vomiting	2
239129_10	Vomiting	2
267749_6	Vomiting	2
77458_1	Vomiting	2
5349_3	Vomiting	2
79176_1	Vomiting	2
256560_11	Vomiting	2
113847_14	Vomiting	2
213887_1	Vomiting	2
35812_8	Vomiting	2
46044_10	Vomiting	2
166239_2	Vomiting	2
100046_13	Vomiting	2
294244_2	Vomiting	2
267618_3	Vomiting	2
209741_1	Vomiting	2
212744_5	Vomiting	2
89551_2	Vomiting	2
287691_1	Vomiting	2
147448_4	Vomiting	2
257774_6	Vomiting	2
206706_7	Vomiting	2
352193_6	Vomiting	2
377828_2	Vomiting	2
207189_1	Vomiting	2
327437_4	Vomiting	2
72933_4	Vomiting	2
418944_11	Vomiting	2
99614_1	Vomiting	2
198570_2	Vomiting	2
185035_1	Vomiting	2
358794_1	Vomiting	2
31247_1	Vomiting	2
181187_11	Vomiting	2
284475_4	Vomiting	2
216912_3	Vomiting	2
299566_5	Vomiting	2
349473_3	Vomiting	2
217705_5	Vomiting	2
375243_2	Vomiting	2
73278_6	Vomiting	2
499635_6	Vomiting	2
32158_2	Vomiting	2
104113_6	Vomiting	2
22894_6	Vomiting	2
215370_1	Vomiting	2
128049_3	Vomiting	2
8015_6	Vomiting	2
149785_6	Vomiting	2
220501_10	Vomiting	2
47036_4	Vomiting	2
293313_3	Vomiting	2
249559_3	Vomiting	2
180741_11	Vomiting	2
320539_4	Vomiting	2
63105_1	Vomiting	2
273423_1	Vomiting	2
203062_8	Vomiting	2
232242_1	Vomiting	2
212617_2	Vomiting	2
270484_2	Vomiting	2
322377_4	Vomiting	2
117962_5	Vomiting	2
275152_2	Vomiting	2
11875_1	Vomiting	2
140753_1	Vomiting	2
270881_2	Vomiting	2
6224_3	Vomiting	2
212610_1	Vomiting	2
252374_8	Vomiting	2
22858_3	Vomiting	2
198699_1	Vomiting	2
72457_1	Vomiting	2
58270_6	Vomiting	2
96034_4	Vomiting	2
101491_1	Vomiting	2
196871_4	Vomiting	2
181155_3	Vomiting	2
293014_5	Vomiting	2
86370_8	Vomiting	2
176851_5	Vomiting	2
116152_4	Vomiting	2
316817_1	Vomiting	2
195783_3	Vomiting	2
300125_1	Vomiting	2
124441_1	Vomiting	2
292213_2	Vomiting	2
319258_1	Vomiting	2
300109_1	Vomiting	2
277101_2	Vomiting	2
70648_2	Vomiting	2
264948_1	Vomiting	2
45336_5	Vomiting	2
174646_1	Vomiting	2
368716_7	Vomiting	2
49173_8	Vomiting	2
67814_5	Vomiting	2
51733_1	Vomiting	2
156211_5	Vomiting	2
285425_4	Vomiting	2
364127_20	Vomiting	2
95179_3	Vomiting	2
259249_4	Vomiting	2
81105_3	Vomiting	2
101541_1	Vomiting	2
202658_1	Vomiting	2
279999_25	Vomiting	2
5783_1	Vomiting	2
50746_4	Vomiting	2
186107_1	Vomiting	2
265635_1	Vomiting	2
287926_19	Vomiting	2
332239_5	Vomiting	2
261074_2	Vomiting	2
273011_1	Vomiting	2
352120_6	Vomiting	2
190327_1	Vomiting	2
425193_5	Vomiting	2
317781_2	Vomiting	2
259328_7	Vomiting	2
427553_7	Vomiting	2
308929_1	Vomiting	2
5813_1	Vomiting	2
278829_1	Vomiting	2
81352_1	Vomiting	2
141617_3	Vomiting	2
282443_4	Vomiting	2
1669_2	Vomiting	2
235482_8	Vomiting	2
199725_7	Vomiting	2
3926_1	Vomiting	2
296527_1	Vomiting	2
54661_2	Vomiting	2
303931_5	Vomiting	2
14473_1	Vomiting	2
85672_3	Vomiting	2
318497_2	Vomiting	2
286391_3	Vomiting	2
402260_16	Vomiting	2
384428_4	Vomiting	2
109086_3	Vomiting	2
212439_1	Vomiting	2
132725_2	Vomiting	2
297414_4	Vomiting	2
102389_1	Vomiting	2
266545_1	Vomiting	2
63425_9	Vomiting	2
291885_6	Vomiting	2
171356_3	Vomiting	2
351042_4	Vomiting	2
208_4	Vomiting	2
301117_1	Vomiting	2
293628_2	Vomiting	2
27525_6	Vomiting	2
257837_1	Vomiting	2
215672_4	Vomiting	2
66777_3	Vomiting	2
40543_1	Vomiting	2
496488_3	Vomiting	2
300108_1	Vomiting	2
291258_4	Vomiting	2
97887_2	Vomiting	2
178129_1	Vomiting	2
146116_1	Vomiting	2
306441_20	Vomiting	2
374318_1	Vomiting	2
232935_3	Vomiting	2
96953_1	Vomiting	2
187107_3	Vomiting	2
198549_4	Vomiting	2
192526_2	Vomiting	2
376137_1	Vomiting	2
299235_2	Vomiting	2
376107_1	Vomiting	2
421277_14	Vomiting	2
171853_5	Vomiting	2
193647_1	Vomiting	2
45211_3	Vomiting	2
146245_1	Vomiting	2
114376_1	Vomiting	2
66658_25	Vomiting	2
42329_1	Vomiting	2
122950_6	Vomiting	2
13721_14	Vomiting	2
372177_4	Vomiting	2
98909_4	Vomiting	2
115806_4	Vomiting	2
92388_3	Vomiting	2
112875_3	Vomiting	2
261455_1	Vomiting	2
40505_1	Vomiting	2
297536_8	Vomiting	2
228282_1	Vomiting	2
12799_1	Vomiting	2
187306_3	Vomiting	2
7101_1	Vomiting	2
203416_1	Vomiting	2
39319_2	Vomiting	2
184372_4	Vomiting	2
115806_5	Vomiting	2
138847_1	Vomiting	2
193318_1	Vomiting	2
19392_8	Vomiting	2
197051_1	Vomiting	2
94604_2	Vomiting	2
261107_1	Vomiting	2
52433_4	Vomiting	2
255939_3	Vomiting	2
324158_1	Vomiting	2
271712_1	Vomiting	2
316149_14	Vomiting	2
73912_7	Vomiting	2
288476_3	Vomiting	2
216715_5	Vomiting	2
186049_1	Vomiting	2
14534_1	Vomiting	2
42987_1	Vomiting	2
178125_3	Vomiting	2
378328_2	Vomiting	2
186198_8	Vomiting	2
268524_1	Vomiting	2
33547_8	Vomiting	2
20435_11	Vomiting	2
212089_1	Vomiting	2
188171_4	Vomiting	2
298381_1	Vomiting	2
239876_4	Vomiting	2
96797_5	Vomiting	2
101289_7	Vomiting	2
313809_2	Vomiting	2
78677_3	Vomiting	2
120379_6	Vomiting	2
204390_2	Vomiting	2
7953_1	Vomiting	2
327353_31	Vomiting	2
366782_5	Vomiting	2
110732_9	Vomiting	2
165317_3	Vomiting	2
304309_2	Vomiting	2
9589_1	Vomiting	2
88649_8	Vomiting	2
122113_5	Vomiting	2
9596_1	Vomiting	2
190505_3	Vomiting	2
172735_2	Vomiting	2
35009_1	Vomiting	2
180862_4	Vomiting	2
10463_1	Vomiting	2
192491_15	Vomiting	2
322549_1	Vomiting	2
171427_2	Vomiting	2
177931_7	Vomiting	2
341911_5	Vomiting	2
264204_1	Vomiting	2
276022_5	Vomiting	2
124457_2	Vomiting	2
253198_2	Vomiting	2
165326_3	Vomiting	2
5384_2	Vomiting	2
120181_10	Vomiting	2
191204_1	Vomiting	2
185084_24	Vomiting	2
135295_3	Vomiting	2
38334_16	Vomiting	2
228712_12	Vomiting	2
48894_1	Vomiting	2
139800_7	Vomiting	2
142504_3	Vomiting	2
342203_14	Vomiting	2
101016_6	Vomiting	2
16495_11	Vomiting	2
84131_24	Vomiting	2
132767_4	Vomiting	2
35017_3	Vomiting	2
409464_13	Vomiting	2
238149_13	Vomiting	2
18041_1	Vomiting	2
71175_3	Vomiting	2
126651_1	Vomiting	2
236965_11	Vomiting	2
178871_2	Vomiting	2
204555_3	Vomiting	2
266808_3	Vomiting	2
53366_5	Vomiting	2
2124_2	Vomiting	2
195642_4	Vomiting	2
116555_18	Vomiting	2
94377_13	Vomiting	2
9547_1	Vomiting	2
224458_1	Vomiting	2
59525_7	Vomiting	2
6722_2	Vomiting	2
257494_2	Vomiting	2
43097_6	Vomiting	2
67595_5	Vomiting	2
290323_5	Vomiting	2
163017_5	Vomiting	2
203456_1	Vomiting	2
317468_5	Vomiting	2
207090_1	Vomiting	2
271691_3	Vomiting	2
367150_11	Vomiting	2
13648_1	Vomiting	2
119670_7	Vomiting	2
269392_1	Vomiting	2
213868_1	Vomiting	2
226925_5	Vomiting	2
131881_1	Vomiting	2
10493_1	Vomiting	2
228911_6	Vomiting	2
77435_1	Vomiting	2
106247_1	Vomiting	2
95541_8	Vomiting	2
116209_1	Vomiting	2
321700_1	Vomiting	2
246914_5	Vomiting	2
299085_6	Vomiting	2
265638_1	Vomiting	2
107093_1	Vomiting	2
79491_2	Vomiting	2
265255_6	Vomiting	2
301652_1	Vomiting	2
285386_1	Vomiting	2
331775_2	Vomiting	2
127434_15	Vomiting	2
330304_2	Vomiting	2
155927_5	Vomiting	2
210708_1	Vomiting	2
78339_2	Vomiting	2
119693_1	Vomiting	2
276773_1	Vomiting	2
313476_2	Vomiting	2
410275_9	Vomiting	2
140772_1	Vomiting	2
334549_11	Vomiting	2
15687_18	Vomiting	2
105252_1	Vomiting	2
230469_7	Vomiting	2
129762_1	Vomiting	2
8494_2	Vomiting	2
278679_1	Vomiting	2
111078_13	Vomiting	2
222007_5	Vomiting	2
234803_7	Vomiting	2
29489_4	Vomiting	2
12209_1	Vomiting	2
179219_5	Vomiting	2
4895_1	Vomiting	2
12180_6	Vomiting	2
64234_12	Vomiting	2
204790_1	Vomiting	2
275823_1	Vomiting	2
383758_1	Vomiting	2
332504_8	Vomiting	2
267613_4	Vomiting	2
347447_22	Vomiting	2
135333_2	Vomiting	2
173588_2	Vomiting	2
111078_14	Vomiting	2
75903_15	Vomiting	2
336736_12	Vomiting	2
27445_1	Vomiting	2
270025_5	Vomiting	2
129541_4	Vomiting	2
32197_3	Vomiting	2
85907_1	Vomiting	2
165716_1	Vomiting	2
110768_2	Vomiting	2
371468_4	Vomiting	2
136979_1	Vomiting	2
134498_1	Vomiting	2
442985_13	Vomiting	2
139998_2	Vomiting	2
274022_1	Vomiting	2
132596_1	Vomiting	2
120086_14	Vomiting	2
298163_2	Vomiting	2
422715_4	Vomiting	2
189149_2	Vomiting	2
284458_6	Vomiting	2
85889_4	Vomiting	2
46536_1	Vomiting	2
43143_1	Vomiting	2
280790_1	Vomiting	2
266070_1	Vomiting	2
339127_12	Vomiting	2
401527_4	Vomiting	2
276806_1	Vomiting	2
279791_3	Vomiting	2
275179_1	Vomiting	2
37597_2	Vomiting	2
76334_5	Vomiting	2
475959_2	Vomiting	2
362461_5	Vomiting	2
275835_1	Vomiting	2
6730_2	Vomiting	2
379865_3	Vomiting	2
230266_1	Vomiting	2
210706_1	Vomiting	2
238791_12	Vomiting	2
116333_3	Vomiting	2
57823_6	Vomiting	2
177279_9	Vomiting	2
4875_2	Vomiting	2
302474_1	Vomiting	2
501347_28	Vomiting	2
179020_3	Vomiting	2
272993_2	Vomiting	2
135353_1	Vomiting	2
125597_3	Vomiting	2
70527_7	Vomiting	2
75728_1	Vomiting	2
41385_1	Vomiting	2
230291_1	Vomiting	2
147184_4	Vomiting	2
202815_1	Vomiting	2
208650_1	Vomiting	2
95243_8	Vomiting	2
244607_4	Vomiting	2
153749_1	Vomiting	2
407213_11	Vomiting	2
55299_2	Vomiting	2
230299_1	Vomiting	2
300819_14	Vomiting	2
416432_6	Vomiting	2
372180_1	Vomiting	2
105359_1	Vomiting	2
104113_7	Vomiting	2
101525_2	Vomiting	2
3942_1	Vomiting	2
308699_19	Vomiting	2
35865_1	Vomiting	2
103780_1	Vomiting	2
270391_1	Vomiting	2
220857_1	Vomiting	2
29490_5	Vomiting	2
88280_8	Vomiting	2
104349_1	Vomiting	2
168918_9	Vomiting	2
90254_7	Vomiting	2
104384_2	Vomiting	2
388419_18	Vomiting	2
255981_3	Vomiting	2
83406_6	Vomiting	2
340816_11	Vomiting	2
322554_5	Vomiting	2
116352_7	Vomiting	2
208614_1	Vomiting	2
315068_2	Vomiting	2
107997_2	Vomiting	2
82025_3	Vomiting	2
292105_2	Vomiting	2
61219_15	Vomiting	2
383767_3	Vomiting	2
456633_3	Vomiting	2
43868_5	Vomiting	2
114422_4	Vomiting	2
406371_8	Vomiting	2
298860_5	Vomiting	2
77761_3	Vomiting	2
120632_9	Vomiting	2
113076_2	Vomiting	2
31288_2	Vomiting	2
123844_5	Vomiting	2
262273_2	Vomiting	2
110299_4	Vomiting	2
385232_15	Vomiting	2
117973_4	Vomiting	2
307776_1	Vomiting	2
251231_16	Vomiting	2
272153_1	Vomiting	2
20906_25	Vomiting	2
258831_6	Vomiting	2
325078_1	Vomiting	2
7585_1	Vomiting	2
167163_1	Vomiting	2
180245_2	Vomiting	2
29972_5	Vomiting	2
265275_4	Vomiting	2
116714_7	Vomiting	2
207252_5	Vomiting	2
307106_11	Vomiting	2
73020_2	Vomiting	2
105338_1	Vomiting	2
211244_3	Vomiting	2
96896_2	Vomiting	2
276760_2	Vomiting	2
231157_1	Vomiting	2
403692_19	Vomiting	2
372837_1	Vomiting	2
234623_8	Vomiting	2
253294_3	Vomiting	2
280624_2	Vomiting	2
4627_2	Vomiting	2
1716_1	Vomiting	2
108989_1	Vomiting	2
271220_1	Vomiting	2
115421_9	Vomiting	2
374308_3	Vomiting	2
300716_3	Vomiting	2
299845_1	Vomiting	2
135312_3	Vomiting	2
29859_2	Vomiting	2
127746_10	Vomiting	2
79653_20	Vomiting	2
90284_3	Vomiting	2
128969_5	Vomiting	2
132738_1	Vomiting	2
91177_3	Vomiting	2
432321_3	Vomiting	2
15782_1	Vomiting	2
249466_15	Vomiting	2
111737_6	Vomiting	2
24748_5	Vomiting	2
68130_12	Vomiting	2
209908_7	Vomiting	2
28494_4	Vomiting	2
143347_1	Vomiting	2
255911_2	Vomiting	2
16323_1	Vomiting	2
56846_14	Vomiting	2
259527_8	Vomiting	2
62221_3	Vomiting	2
4432_1	Vomiting	2
63262_4	Vomiting	2
269488_2	Vomiting	2
4202_15	Vomiting	2
314271_2	Vomiting	2
251600_3	Vomiting	2
252990_2	Vomiting	2
299924_1	Vomiting	2
45661_2	Vomiting	2
93849_4	Vomiting	2
167008_20	Vomiting	2
254590_11	Vomiting	2
134276_1	Vomiting	2
98691_2	Vomiting	2
123590_6	Vomiting	2
170416_13	Vomiting	2
203792_1	Vomiting	2
297848_1	Vomiting	2
83948_5	Vomiting	2
81406_9	Vomiting	2
199574_1	Vomiting	2
4867_1	Vomiting	2
302774_13	Vomiting	2
174675_4	Vomiting	2
260541_2	Vomiting	2
351668_4	Vomiting	2
153923_1	Vomiting	2
259575_1	Vomiting	2
231996_1	Vomiting	2
34103_1	Vomiting	2
49667_1	Vomiting	2
51937_5	Vomiting	2
23663_15	Vomiting	2
119742_3	Vomiting	2
101360_1	Vomiting	2
294228_5	Vomiting	2
202937_1	Vomiting	2
7636_1	Vomiting	2
1182_8	Vomiting	2
201540_2	Vomiting	2
248198_7	Vomiting	2
154690_1	Vomiting	2
224580_3	Vomiting	2
64234_13	Vomiting	2
343727_28	Vomiting	2
401241_13	Vomiting	2
194356_1	Vomiting	2
15496_33	Vomiting	2
331481_8	Vomiting	2
172767_2	Vomiting	2
52433_5	Vomiting	2
200731_2	Vomiting	2
313479_1	Vomiting	2
317612_1	Vomiting	2
279118_6	Vomiting	2
212127_1	Vomiting	2
98680_1	Vomiting	2
378768_3	Vomiting	2
181155_7	Vomiting	2
208104_1	Vomiting	2
277689_2	Vomiting	2
228566_1	Vomiting	2
269533_1	Vomiting	2
232033_1	Vomiting	2
102278_1	Vomiting	2
752_5	Vomiting	2
42312_2	Vomiting	2
41323_2	Vomiting	2
59601_10	Vomiting	2
367464_4	Vomiting	2
97799_7	Vomiting	2
8026_2	Vomiting	2
272981_2	Vomiting	2
206557_5	Vomiting	2
186040_2	Vomiting	2
232811_1	Vomiting	2
326730_1	Vomiting	2
208785_2	Vomiting	2
173586_3	Vomiting	2
153764_1	Vomiting	2
8500_1	Vomiting	2
340358_6	Vomiting	2
185923_1	Vomiting	2
446247_22	Vomiting	2
125341_9	Vomiting	2
31630_4	Vomiting	2
1190_2	Vomiting	2
98746_1	Vomiting	2
320830_2	Vomiting	2
268579_1	Vomiting	2
294569_4	Vomiting	2
193329_3	Vomiting	2
265199_1	Vomiting	2
224036_8	Vomiting	2
423869_9	Vomiting	2
54888_3	Vomiting	2
318337_3	Vomiting	2
171397_3	Vomiting	2
49384_1	Vomiting	2
369896_5	Vomiting	2
45523_1	Vomiting	2
87981_6	Vomiting	2
180248_3	Vomiting	2
190593_1	Vomiting	2
82880_6	Vomiting	2
276762_3	Vomiting	2
210783_2	Vomiting	2
48667_5	Vomiting	2
115895_24	Vomiting	2
124535_2	Vomiting	2
276157_2	Vomiting	2
12956_2	Vomiting	2
123973_6	Vomiting	2
223306_15	Vomiting	2
10046_1	Vomiting	2
350560_2	Vomiting	2
157570_8	Vomiting	2
107081_1	Vomiting	2
399192_4	Vomiting	2
5340_1	Vomiting	2
206214_4	Vomiting	4
227699_2	Vomiting	2
16744_15	Vomiting	2
338208_10	Vomiting	2
268006_1	Vomiting	2
200688_4	Vomiting	2
324949_4	Vomiting	2
202438_2	Vomiting	2
43685_18	Vomiting	2
5741_1	Vomiting	2
226919_11	Vomiting	2
290130_3	Vomiting	2
32247_6	Vomiting	2
379876_5	Vomiting	2
186889_1	Vomiting	2
231105_2	Vomiting	2
14678_5	Vomiting	2
251750_1	Vomiting	2
152253_1	Vomiting	2
232809_2	Vomiting	2
15786_2	Vomiting	2
350344_24	Vomiting	2
298428_1	Vomiting	2
98752_2	Vomiting	2
64047_2	Vomiting	2
135938_1	Vomiting	2
277856_1	Vomiting	2
103096_2	Vomiting	2
453502_25	Vomiting	2
270807_4	Vomiting	2
33756_4	Vomiting	2
20907_7	Vomiting	2
324968_1	Vomiting	2
285636_1	Vomiting	2
277739_2	Vomiting	2
83396_5	Vomiting	2
22485_1	Vomiting	2
348487_6	Vomiting	2
144290_1	Vomiting	2
204883_4	Vomiting	2
357985_14	Vomiting	2
97811_3	Vomiting	2
396083_15	Vomiting	2
275829_3	Vomiting	2
104406_4	Vomiting	2
76004_2	Vomiting	2
303880_2	Vomiting	2
293826_9	Vomiting	2
135968_1	Vomiting	2
441952_10	Vomiting	2
207838_1	Vomiting	2
69351_15	Vomiting	2
52065_6	Vomiting	2
295574_1	Vomiting	2
176732_7	Vomiting	2
275461_6	Vomiting	2
128692_2	Vomiting	2
131381_8	Vomiting	2
42988_3	Vomiting	2
224441_1	Vomiting	2
82134_6	Vomiting	2
64983_2	Vomiting	2
76236_1	Vomiting	2
3418_1	Vomiting	2
41919_2	Vomiting	2
75725_7	Vomiting	2
120506_4	Vomiting	2
135085_1	Vomiting	2
4482_3	Vomiting	2
52955_10	Vomiting	2
188188_24	Vomiting	2
27260_9	Vomiting	2
318243_9	Vomiting	2
278638_1	Vomiting	2
127297_4	Vomiting	2
396519_7	Vomiting	2
204546_2	Vomiting	2
97704_1	Vomiting	2
146040_4	Vomiting	2
496918_19	Vomiting	2
160227_7	Vomiting	2
209916_2	Vomiting	2
103386_2	Vomiting	2
38214_19	Vomiting	2
116301_2	Vomiting	2
125935_10	Vomiting	2
318729_14	Vomiting	2
182710_1	Vomiting	2
79221_1	Vomiting	2
163715_7	Vomiting	2
4465_3	Vomiting	2
377513_5	Vomiting	2
233301_6	Vomiting	2
233720_1	Vomiting	2
199589_1	Vomiting	2
1199_1	Vomiting	2
231242_2	Vomiting	2
134289_2	Vomiting	2
147203_4	Vomiting	2
187474_2	Vomiting	2
278672_1	Vomiting	2
258719_1	Vomiting	2
88388_10	Vomiting	2
325098_1	Vomiting	2
209062_2	Vomiting	2
147922_2	Vomiting	2
325910_1	Vomiting	2
201610_1	Vomiting	2
88401_3	Vomiting	2
423500_5	Vomiting	2
379871_2	Vomiting	2
433818_4	Vomiting	2
12782_3	Vomiting	2
211381_1	Vomiting	2
402735_21	Vomiting	2
125504_55	Vomiting	2
26084_4	Vomiting	2
70096_8	Vomiting	2
257468_4	Vomiting	2
189120_1	Vomiting	2
48009_4	Vomiting	2
35764_7	Vomiting	2
304912_1	Vomiting	2
265191_2	Vomiting	2
284291_4	Vomiting	2
216389_7	Vomiting	2
270244_5	Vomiting	2
97170_40	Vomiting	2
123728_1	Vomiting	2
254612_2	Vomiting	2
303502_8	Vomiting	2
132824_16	Vomiting	2
123568_3	Vomiting	2
181651_1	Vomiting	2
265269_2	Vomiting	2
369605_4	Vomiting	2
419901_13	Vomiting	2
236516_10	Vomiting	2
182739_1	Vomiting	2
86881_8	Vomiting	2
381092_4	Vomiting	2
189306_3	Vomiting	2
119698_2	Vomiting	2
374438_11	Vomiting	2
172281_4	Vomiting	2
300209_6	Vomiting	2
105334_1	Vomiting	2
149613_2	Vomiting	2
166531_1	Vomiting	2
210808_1	Vomiting	2
77281_6	Vomiting	2
213137_1	Vomiting	2
362287_5	Vomiting	2
320872_2	Vomiting	2
154415_10	Vomiting	2
18448_1	Vomiting	2
121307_3	Vomiting	2
335714_6	Vomiting	2
177103_5	Vomiting	2
172409_2	Vomiting	2
50752_9	Vomiting	2
100207_6	Vomiting	2
107151_2	Vomiting	2
205765_2	Vomiting	2
65138_4	Vomiting	2
244310_15	Vomiting	2
93729_1	Vomiting	2
172329_5	Vomiting	2
300819_16	Vomiting	2
213891_1	Vomiting	2
270339_3	Vomiting	2
165823_4	Vomiting	2
192416_2	Vomiting	2
257791_6	Vomiting	2
156379_1	Vomiting	2
259390_4	Vomiting	2
101630_2	Vomiting	2
16357_3	Vomiting	2
102292_1	Vomiting	2
340597_54	Vomiting	2
275778_1	Vomiting	2
260556_1	Vomiting	2
141882_4	Vomiting	2
416283_10	Vomiting	2
352288_3	Vomiting	2
476866_6	Vomiting	2
190281_4	Vomiting	2
93790_5	Vomiting	2
482030_14	Vomiting	2
44978_1	Vomiting	2
232345_8	Vomiting	2
9939_2	Vomiting	2
204564_2	Vomiting	2
272506_1	Vomiting	2
231247_9	Vomiting	2
99496_2	Vomiting	2
312144_4	Vomiting	2
18408_1	Vomiting	2
234526_1	Vomiting	2
155781_1	Vomiting	2
203446_1	Vomiting	2
17485_1	Vomiting	2
270408_1	Vomiting	2
169847_2	Vomiting	2
24297_1	Vomiting	2
147203_5	Vomiting	2
200511_3	Vomiting	2
147015_3	Vomiting	2
105207_2	Vomiting	2
214700_4	Vomiting	2
187110_1	Vomiting	2
213172_1	Vomiting	2
46116_2	Vomiting	2
46959_1	Vomiting	2
213160_1	Vomiting	2
268510_4	Vomiting	2
184786_1	Vomiting	2
282589_6	Vomiting	2
117171_4	Vomiting	2
157272_3	Vomiting	2
135143_1	Vomiting	2
336590_1	Vomiting	2
10515_2	Vomiting	2
103307_3	Vomiting	2
206236_8	Vomiting	2
138687_1	Vomiting	2
51206_1	Vomiting	2
202815_2	Vomiting	2
3447_5	Vomiting	2
90239_8	Vomiting	2
171815_2	Vomiting	2
188926_1	Vomiting	2
338876_4	Vomiting	2
287689_4	Vomiting	2
211375_1	Vomiting	2
165682_2	Vomiting	2
53139_1	Vomiting	2
102340_1	Vomiting	2
53125_1	Vomiting	2
45597_1	Vomiting	2
304095_24	Vomiting	2
80189_5	Vomiting	2
182701_1	Vomiting	2
184756_1	Vomiting	2
183764_1	Vomiting	2
330086_1	Vomiting	2
139623_1	Vomiting	2
23324_1	Vomiting	2
156570_2	Vomiting	2
328440_1	Vomiting	2
158291_1	Vomiting	2
50625_1	Vomiting	2
1191_5	Vomiting	2
312150_6	Vomiting	2
237083_2	Vomiting	2
132600_2	Vomiting	2
194702_2	Vomiting	2
72095_1	Vomiting	2
266144_3	Vomiting	2
274010_1	Vomiting	2
17493_2	Vomiting	2
25997_1	Vomiting	2
184744_1	Vomiting	2
156570_3	Vomiting	2
225680_1	Vomiting	2
116221_5	Vomiting	2
21892_1	Vomiting	2
185815_1	Vomiting	2
461897_5	Vomiting	2
290966_2	Vomiting	2
314270_2	Vomiting	2
288397_1	Vomiting	2
18384_1	Vomiting	2
57760_9	Vomiting	2
205311_1	Vomiting	2
186790_1	Vomiting	2
278546_1	Vomiting	2
176234_1	Vomiting	2
181666_1	Vomiting	2
183754_6	Vomiting	2
158469_2	Vomiting	2
323073_10	Vomiting	2
129767_2	Vomiting	2
356297_12	Vomiting	2
21041_1	Vomiting	2
37570_1	Vomiting	2
160967_2	Vomiting	2
37402_2	Vomiting	2
257375_1	Vomiting	2
158257_3	Vomiting	2
3791_1	Vomiting	2
139844_2	Vomiting	2
188626_23	Vomiting	2
159909_2	Vomiting	2
97117_13	Vomiting	2
54181_1	Vomiting	2
57468_4	Vomiting	2
59286_4	Vomiting	2
50283_3	Vomiting	2
192083_1	Vomiting	2
421125_14	Vomiting	2
32594_2	Vomiting	2
116325_7	Vomiting	2
272486_1	Vomiting	2
137773_1	Vomiting	2
187901_1	Vomiting	2
381537_4	Vomiting	2
271262_3	Vomiting	2
106637_1	Vomiting	2
387696_7	Vomiting	2
231562_9	Vomiting	2
438857_3	Vomiting	2
260541_4	Vomiting	2
140567_1	Vomiting	2
257379_1	Vomiting	2
79162_2	Vomiting	2
252374_10	Vomiting	2
2891_5	Vomiting	2
330022_1	Vomiting	2
108945_3	Vomiting	2
217514_8	Vomiting	2
126388_10	Vomiting	2
294687_6	Vomiting	2
362528_3	Vomiting	2
121298_1	Vomiting	2
49714_1	Vomiting	2
267001_2	Vomiting	2
281399_1	Vomiting	2
253161_2	Vomiting	2
155761_4	Vomiting	2
206254_2	Vomiting	2
146065_3	Vomiting	2
136844_1	Vomiting	2
18368_2	Vomiting	2
406950_11	Vomiting	2
160907_22	Vomiting	2
108838_2	Vomiting	2
158257_5	Vomiting	2
266562_1	Vomiting	2
176427_1	Vomiting	2
331494_4	Vomiting	2
42564_4	Vomiting	2
98608_7	Vomiting	2
146094_4	Vomiting	2
107113_3	Vomiting	2
106169_1	Vomiting	2
140908_2	Vomiting	2
330005_4	Vomiting	2
125787_7	Vomiting	2
291864_9	Vomiting	2
74526_11	Vomiting	2
380664_1	Vomiting	2
332393_1	Vomiting	2
272002_2	Vomiting	2
137775_2	Vomiting	2
193077_2	Vomiting	2
270374_4	Vomiting	2
277666_2	Vomiting	2
266185_5	Vomiting	2
104337_4	Vomiting	2
274256_2	Vomiting	2
141457_2	Vomiting	2
265215_3	Vomiting	2
322741_8	Vomiting	2
445489_11	Vomiting	2
52578_2	Vomiting	2
240569_1	Vomiting	2
427271_1	Vomiting	2
265699_2	Vomiting	2
228566_4	Vomiting	2
274415_3	Vomiting	2
104244_2	Vomiting	2
3798_4	Vomiting	2
288524_6	Vomiting	2
18899_1	Vomiting	2
109822_1	Vomiting	2
9041_3	Vomiting	2
177103_6	Vomiting	2
240589_1	Vomiting	2
208609_2	Vomiting	2
75885_2	Vomiting	2
207325_10	Vomiting	2
23380_1	Vomiting	2
85168_2	Vomiting	2
263985_7	Vomiting	2
203648_7	Vomiting	2
264241_3	Vomiting	2
5640_2	Vomiting	2
162321_1	Vomiting	2
171801_1	Vomiting	2
85574_11	Vomiting	2
144147_6	Vomiting	2
21050_1	Vomiting	2
161675_1	Vomiting	2
15736_1	Vomiting	2
185844_2	Vomiting	2
196418_1	Vomiting	2
65693_3	Vomiting	2
161421_1	Vomiting	2
268065_3	Vomiting	2
187945_1	Vomiting	2
278606_1	Vomiting	2
161690_1	Vomiting	2
2070_1	Vomiting	2
276683_6	Vomiting	2
273883_1	Vomiting	2
322070_26	Vomiting	2
107063_3	Vomiting	2
195287_1	Vomiting	2
333196_1	Vomiting	2
439317_1	Vomiting	2
172796_1	Vomiting	2
140582_2	Vomiting	2
136785_1	Vomiting	2
427098_4	Vomiting	2
99823_1	Vomiting	2
332403_1	Vomiting	2
155520_2	Vomiting	2
330081_1	Vomiting	2
193305_1	Vomiting	2
282596_2	Vomiting	2
180473_18	Vomiting	2
232854_4	Vomiting	2
87899_6	Vomiting	2
255850_1	Vomiting	2
137743_4	Vomiting	2
255220_4	Vomiting	2
134459_5	Vomiting	2
350222_5	Vomiting	2
137024_5	Vomiting	2
283801_3	Vomiting	2
357371_3	Vomiting	2
195649_8	Vomiting	2
195214_1	Vomiting	2
42324_1	Vomiting	2
162367_2	Vomiting	2
75384_1	Vomiting	2
141657_11	Vomiting	2
276740_3	Vomiting	2
296485_3	Vomiting	2
215175_30	Vomiting	2
188441_1	Vomiting	2
16658_2	Vomiting	2
44012_1	Vomiting	2
346927_22	Vomiting	2
268502_4	Vomiting	2
29860_9	Vomiting	2
23324_2	Vomiting	2
17609_6	Vomiting	2
162529_1	Vomiting	2
274878_2	Vomiting	2
206557_7	Vomiting	2
236342_9	Vomiting	2
293819_6	Vomiting	2
193282_5	Vomiting	2
126737_3	Vomiting	2
88737_6	Vomiting	2
189943_1	Vomiting	2
103273_7	Vomiting	2
117891_4	Vomiting	2
333915_1	Vomiting	2
128728_3	Vomiting	2
83481_2	Vomiting	2
45898_3	Vomiting	2
106171_4	Vomiting	2
254157_16	Vomiting	2
24722_6	Vomiting	2
23780_1	Vomiting	2
30923_1	Vomiting	2
1717_2	Vomiting	2
20198_1	Vomiting	2
158061_1	Vomiting	2
37628_2	Vomiting	2
183898_1	Vomiting	2
100458_8	Vomiting	2
47880_2	Vomiting	2
20999_1	Vomiting	2
134485_2	Vomiting	2
131247_3	Vomiting	2
390936_7	Vomiting	2
275747_1	Vomiting	2
47580_4	Vomiting	2
148837_1	Vomiting	2
144020_1	Vomiting	2
52251_1	Vomiting	2
212331_2	Vomiting	2
279809_6	Vomiting	2
23720_1	Vomiting	2
144259_4	Vomiting	2
120554_4	Vomiting	2
42988_5	Vomiting	2
178426_1	Vomiting	2
45957_1	Vomiting	2
272000_1	Vomiting	2
283258_1	Vomiting	2
214018_2	Vomiting	2
153072_1	Vomiting	2
29964_1	Vomiting	2
95934_2	Vomiting	2
33158_1	Vomiting	2
135972_1	Vomiting	2
157243_3	Vomiting	2
194318_2	Vomiting	2
241518_1	Vomiting	2
266209_4	Vomiting	2
187984_3	Vomiting	2
38922_7	Vomiting	2
480944_1	Vomiting	2
62243_1	Vomiting	2
497006_14	Vomiting	2
196850_2	Vomiting	2
321678_3	Vomiting	2
145221_6	Vomiting	2
144083_1	Vomiting	2
83097_2	Vomiting	2
38334_20	Vomiting	2
80396_1	Vomiting	2
99129_3	Vomiting	2
39774_9	Vomiting	2
326749_1	Vomiting	2
102330_1	Vomiting	2
39306_2	Vomiting	2
170873_1	Vomiting	2
6671_4	Vomiting	2
268984_9	Vomiting	2
196250_1	Vomiting	2
177150_3	Vomiting	2
103207_5	Vomiting	2
377096_3	Vomiting	2
150483_4	Vomiting	2
172356_11	Vomiting	2
207039_3	Vomiting	2
205784_5	Vomiting	2
184890_9	Vomiting	2
169858_11	Vomiting	2
53536_1	Vomiting	2
4408_3	Vomiting	2
207045_1	Vomiting	2
185813_4	Vomiting	2
263022_3	Vomiting	2
190937_1	Vomiting	2
393301_8	Vomiting	2
368274_8	Vomiting	2
24302_1	Vomiting	2
52515_1	Vomiting	2
129742_10	Vomiting	2
138630_2	Vomiting	2
196286_1	Vomiting	2
53471_1	Vomiting	2
125244_7	Vomiting	2
266100_3	Vomiting	2
191556_3	Vomiting	2
4836_1	Vomiting	2
147941_2	Vomiting	2
30884_1	Vomiting	2
158956_1	Vomiting	2
79554_9	Vomiting	2
45956_1	Vomiting	2
57040_1	Vomiting	2
358773_3	Vomiting	2
18919_5	Vomiting	2
175584_2	Vomiting	2
53540_2	Vomiting	2
101359_5	Vomiting	2
189846_3	Vomiting	2
197079_2	Vomiting	2
110677_1	Vomiting	2
8991_1	Vomiting	2
136967_4	Vomiting	2
18929_3	Vomiting	2
49734_1	Vomiting	2
175518_3	Vomiting	2
195813_1	Vomiting	2
354451_2	Vomiting	2
52178_4	Vomiting	2
190961_1	Vomiting	2
132804_6	Vomiting	2
263274_5	Vomiting	2
281526_6	Vomiting	2
105187_2	Vomiting	2
175627_1	Vomiting	2
220938_10	Vomiting	2
263248_3	Vomiting	2
34893_3	Vomiting	2
242705_9	Vomiting	2
11354_2	Vomiting	2
195480_5	Vomiting	2
9577_1	Vomiting	2
47929_1	Vomiting	2
18069_1	Vomiting	2
137851_1	Vomiting	2
181618_2	Vomiting	2
156600_2	Vomiting	2
259643_20	Vomiting	2
90709_8	Vomiting	2
288176_5	Vomiting	2
328387_1	Vomiting	2
181340_2	Vomiting	2
209069_1	Vomiting	2
22790_1	Vomiting	2
156376_2	Vomiting	2
6402_17	Vomiting	2
150628_10	Vomiting	2
142373_2	Vomiting	2
27_2	Vomiting	2
133386_4	Vomiting	2
45555_2	Vomiting	2
272296_3	Vomiting	2
207042_6	Vomiting	2
258722_2	Vomiting	2
101489_5	Vomiting	2
29947_1	Vomiting	2
112371_1	Vomiting	2
98717_6	Vomiting	2
97122_2	Vomiting	2
208797_5	Vomiting	2
333944_1	Vomiting	2
25460_1	Vomiting	2
261949_2	Vomiting	2
271218_1	Vomiting	2
20906_26	Vomiting	2
329179_5	Vomiting	2
129596_6	Vomiting	2
80892_3	Vomiting	2
5678_1	Vomiting	2
174775_2	Vomiting	2
269013_5	Vomiting	2
41940_5	Vomiting	2
52188_5	Vomiting	2
128772_8	Vomiting	2
197393_1	Vomiting	2
102506_3	Vomiting	2
2874_1	Vomiting	2
334620_1	Vomiting	2
43216_2	Vomiting	2
279560_1	Vomiting	2
262273_4	Vomiting	2
282856_7	Vomiting	2
161677_1	Vomiting	2
57249_8	Vomiting	2
184890_10	Vomiting	2
372174_8	Vomiting	2
229443_7	Vomiting	2
160840_1	Vomiting	2
16658_3	Vomiting	2
264275_1	Vomiting	2
269431_1	Vomiting	2
251588_3	Vomiting	2
86815_9	Vomiting	2
179345_1	Vomiting	2
1182_17	Vomiting	2
271211_1	Vomiting	2
372741_12	Vomiting	2
126654_1	Vomiting	2
334642_1	Vomiting	2
76479_3	Vomiting	2
114444_9	Vomiting	2
115356_2	Vomiting	2
105839_7	Vomiting	2
190917_1	Vomiting	2
35017_10	Vomiting	2
437831_7	Vomiting	2
51252_4	Vomiting	2
136854_7	Vomiting	2
333924_1	Vomiting	2
3342_6	Vomiting	2
264820_4	Vomiting	2
50090_20	Vomiting	2
185931_1	Vomiting	2
150431_1	Vomiting	2
259246_2	Vomiting	2
199015_8	Vomiting	2
272480_2	Vomiting	2
110618_3	Vomiting	2
24301_2	Vomiting	2
288575_3	Vomiting	2
16337_5	Vomiting	2
249018_4	Vomiting	2
236263_2	Vomiting	2
265699_3	Vomiting	2
11392_2	Vomiting	2
176450_1	Vomiting	2
59979_1	Vomiting	2
163589_2	Vomiting	2
102376_3	Vomiting	2
83271_3	Vomiting	2
20475_7	Vomiting	2
360279_5	Vomiting	2
136983_3	Vomiting	2
135158_3	Vomiting	2
86370_11	Vomiting	2
66236_5	Vomiting	2
160626_5	Vomiting	2
163487_1	Vomiting	2
2_1	Vomiting	2
397760_8	Vomiting	2
140673_1	Vomiting	2
258362_2	Vomiting	2
255151_2	Vomiting	2
129571_2	Vomiting	2
9571_4	Vomiting	2
151342_4	Vomiting	2
33793_2	Vomiting	2
209675_10	Vomiting	2
139052_2	Vomiting	2
20137_4	Vomiting	2
112354_2	Vomiting	2
136976_4	Vomiting	2
142287_4	Vomiting	2
134485_3	Vomiting	2
341505_11	Vomiting	2
232031_1	Vomiting	2
50673_1	Vomiting	2
87878_5	Vomiting	2
260932_1	Vomiting	2
251750_2	Vomiting	2
260928_1	Vomiting	2
9548_1	Vomiting	2
163429_3	Vomiting	2
107956_3	Vomiting	2
87303_2	Vomiting	2
83414_3	Vomiting	2
15737_4	Vomiting	2
435880_3	Vomiting	2
136768_3	Vomiting	2
26054_4	Vomiting	2
284134_1	Vomiting	2
20651_3	Vomiting	2
2938_1	Vomiting	2
172834_1	Vomiting	2
273185_2	Vomiting	2
274899_2	Vomiting	2
135981_2	Vomiting	2
242399_1	Vomiting	2
209534_1	Vomiting	2
186909_1	Vomiting	2
65355_5	Vomiting	2
191988_1	Vomiting	2
75955_18	Vomiting	2
444976_6	Vomiting	2
484326_7	Vomiting	2
164162_1	Vomiting	2
56347_1	Vomiting	2
385254_1	Vomiting	2
54413_6	Vomiting	2
328398_2	Vomiting	2
353644_3	Vomiting	2
184757_4	Vomiting	2
38916_2	Vomiting	2
146082_7	Vomiting	2
39994_3	Vomiting	2
169359_3	Vomiting	2
5401_8	Vomiting	2
211399_4	Vomiting	2
55743_3	Vomiting	2
253644_10	Vomiting	2
395970_25	Vomiting	2
135923_33	Vomiting	2
253947_5	Vomiting	2
91141_2	Vomiting	2
7549_1	Vomiting	2
174791_1	Vomiting	2
42615_5	Vomiting	2
169847_4	Vomiting	2
25476_1	Vomiting	2
19269_5	Vomiting	2
259390_7	Vomiting	2
119647_4	Vomiting	2
227722_2	Vomiting	2
261029_1	Vomiting	2
139801_1	Vomiting	2
397313_9	Vomiting	2
161466_1	Vomiting	2
159889_1	Vomiting	2
226632_3	Vomiting	2
270679_7	Vomiting	2
116617_17	Vomiting	2
171599_12	Vomiting	2
191039_8	Vomiting	2
7477_3	Vomiting	2
46125_1	Vomiting	2
453301_18	Vomiting	2
330052_2	Vomiting	2
102417_1	Vomiting	2
261837_1	Vomiting	2
27365_1	Vomiting	2
137914_3	Vomiting	2
143132_1	Vomiting	2
319153_4	Vomiting	2
153137_4	Vomiting	2
272989_4	Vomiting	2
155546_3	Vomiting	2
17573_6	Vomiting	2
292141_5	Vomiting	2
265860_2	Vomiting	2
145221_8	Vomiting	2
208005_7	Vomiting	2
321650_4	Vomiting	2
324199_3	Vomiting	2
163408_1	Vomiting	2
28838_1	Vomiting	2
66790_1	Vomiting	2
58176_5	Vomiting	2
132623_3	Vomiting	2
191917_2	Vomiting	2
324466_13	Vomiting	2
165715_2	Vomiting	2
153148_4	Vomiting	2
182800_1	Vomiting	2
363476_14	Vomiting	2
55315_12	Vomiting	2
67804_2	Vomiting	2
79308_16	Vomiting	2
23699_1	Vomiting	2
166086_1	Vomiting	2
111661_4	Vomiting	2
196258_1	Vomiting	2
282978_9	Vomiting	2
335476_1	Vomiting	2
197467_3	Vomiting	2
151417_1	Vomiting	2
443547_2	Vomiting	2
271227_3	Vomiting	2
150473_1	Vomiting	2
183745_6	Vomiting	2
3829_2	Vomiting	2
54141_1	Vomiting	2
256628_1	Vomiting	2
32701_1	Vomiting	2
91911_1	Vomiting	2
315942_2	Vomiting	2
187886_1	Vomiting	2
327556_2	Vomiting	2
50611_1	Vomiting	2
164117_1	Vomiting	2
109751_2	Vomiting	2
27317_1	Vomiting	2
53358_3	Vomiting	2
359461_8	Vomiting	2
271698_6	Vomiting	2
57317_1	Vomiting	2
46550_1	Vomiting	2
385425_2	Vomiting	2
161611_2	Vomiting	2
241438_2	Vomiting	2
296182_1	Vomiting	2
66798_8	Vomiting	2
24603_1	Vomiting	2
210695_8	Vomiting	2
175616_1	Vomiting	2
8407_1	Vomiting	2
246894_3	Vomiting	2
241453_2	Vomiting	2
137342_1	Vomiting	2
59291_1	Vomiting	2
137357_1	Vomiting	2
279519_1	Vomiting	2
283776_7	Vomiting	2
206701_1	Vomiting	2
146766_1	Vomiting	2
75164_15	Vomiting	2
182041_8	Vomiting	2
207041_21	Vomiting	2
421602_42	Vomiting	2
278619_1	Vomiting	2
248704_5	Vomiting	2
195802_9	Vomiting	2
145219_2	Vomiting	2
299726_6	Vomiting	2
166549_2	Vomiting	2
479179_6	Vomiting	2
241501_1	Vomiting	2
108885_1	Vomiting	2
42699_7	Vomiting	2
145853_1	Vomiting	2
166008_1	Vomiting	2
258211_2	Vomiting	2
197451_1	Vomiting	2
10010_2	Vomiting	2
109014_5	Vomiting	2
244101_1	Vomiting	2
282639_1	Vomiting	2
273945_14	Vomiting	2
187939_1	Vomiting	2
305688_2	Vomiting	2
232458_6	Vomiting	2
372794_2	Vomiting	2
28040_1	Vomiting	2
116122_6	Vomiting	2
197774_6	Vomiting	2
17142_4	Vomiting	2
368200_35	Vomiting	2
52568_3	Vomiting	2
18491_3	Vomiting	2
262716_1	Vomiting	2
61029_1	Vomiting	2
127300_2	Vomiting	2
331559_3	Vomiting	2
321652_3	Vomiting	2
70496_3	Vomiting	2
298337_5	Vomiting	2
395077_4	Vomiting	2
27370_1	Vomiting	2
252874_19	Vomiting	2
273489_9	Vomiting	2
9393_1	Vomiting	2
59715_2	Vomiting	2
114213_1	Vomiting	2
212731_2	Vomiting	2
283324_2	Vomiting	2
248676_2	Vomiting	2
280791_8	Vomiting	2
87952_3	Vomiting	2
41176_1	Vomiting	2
57400_3	Vomiting	2
192044_3	Vomiting	2
146255_8	Vomiting	2
118966_17	Vomiting	2
230695_38	Vomiting	2
113393_2	Vomiting	2
350891_11	Vomiting	2
28459_1	Vomiting	2
162569_1	Vomiting	2
26225_7	Vomiting	2
311196_7	Vomiting	2
200739_10	Vomiting	2
130384_4	Vomiting	2
1176_5	Vomiting	2
163664_2	Vomiting	2
54141_2	Vomiting	2
198482_1	Vomiting	2
163413_1	Vomiting	2
270862_3	Vomiting	2
268600_1	Vomiting	2
188983_4	Vomiting	2
34539_1	Vomiting	2
49428_1	Vomiting	2
200739_11	Vomiting	2
77017_2	Vomiting	2
158257_10	Vomiting	2
173801_3	Vomiting	2
143166_1	Vomiting	2
465609_16	Vomiting	2
206477_11	Vomiting	2
16613_1	Vomiting	2
101370_6	Vomiting	2
4377_14	Vomiting	2
258212_1	Vomiting	2
152942_1	Vomiting	2
22765_1	Vomiting	2
199377_1	Vomiting	2
144103_1	Vomiting	2
107137_4	Vomiting	2
195322_5	Vomiting	2
194011_1	Vomiting	2
207088_1	Vomiting	2
282895_3	Vomiting	2
323389_2	Vomiting	2
79162_3	Vomiting	2
337092_1	Vomiting	2
143353_1	Vomiting	2
192967_3	Vomiting	2
128670_3	Vomiting	2
145026_1	Vomiting	2
526_4	Vomiting	2
114305_1	Vomiting	2
141658_1	Vomiting	2
28826_1	Vomiting	2
44440_3	Vomiting	2
332588_4	Vomiting	2
154843_4	Vomiting	2
166569_3	Vomiting	2
67614_9	Vomiting	2
20646_8	Vomiting	2
66931_15	Vomiting	2
14911_4	Vomiting	2
44105_5	Vomiting	2
52557_1	Vomiting	2
57020_1	Vomiting	2
278701_4	Vomiting	2
164344_1	Vomiting	2
196308_3	Vomiting	2
199399_1	Vomiting	2
302616_1	Vomiting	2
263622_1	Vomiting	2
59700_3	Vomiting	2
231951_2	Vomiting	2
191860_11	Vomiting	2
244131_1	Vomiting	2
260037_3	Vomiting	2
190004_1	Vomiting	2
27359_1	Vomiting	2
131945_4	Vomiting	2
204340_4	Vomiting	2
24613_1	Vomiting	2
300184_5	Vomiting	2
194043_1	Vomiting	2
147741_1	Vomiting	2
29331_1	Vomiting	2
127683_17	Vomiting	2
62024_1	Vomiting	2
49761_4	Vomiting	2
176545_2	Vomiting	2
27359_2	Vomiting	2
215880_7	Vomiting	2
36121_1	Vomiting	2
199410_1	Vomiting	2
191899_2	Vomiting	2
221567_5	Vomiting	2
298867_6	Vomiting	2
103382_7	Vomiting	2
193011_2	Vomiting	2
248099_6	Vomiting	2
117774_2	Vomiting	2
380440_14	Vomiting	2
78365_4	Vomiting	2
297841_6	Vomiting	2
136854_13	Vomiting	2
198378_1	Vomiting	2
25193_4	Vomiting	2
107908_3	Vomiting	2
62035_1	Vomiting	2
29300_1	Vomiting	2
114296_2	Vomiting	2
18688_9	Vomiting	2
21932_1	Vomiting	2
161427_4	Vomiting	2
287037_1	Vomiting	2
64429_5	Vomiting	2
57335_1	Vomiting	2
241536_1	Vomiting	2
125831_4	Vomiting	2
234658_12	Vomiting	2
24627_7	Vomiting	2
199465_1	Vomiting	2
333919_3	Vomiting	2
98709_2	Vomiting	2
156609_4	Vomiting	2
183758_2	Vomiting	2
240632_1	Vomiting	2
139228_1	Vomiting	2
9577_2	Vomiting	2
279951_4	Vomiting	2
87153_12	Vomiting	2
167665_1	Vomiting	2
387964_24	Vomiting	2
227682_3	Vomiting	2
53513_4	Vomiting	2
283279_1	Vomiting	2
85279_6	Vomiting	2
243288_6	Vomiting	2
325781_8	Vomiting	2
98680_3	Vomiting	2
183323_2	Vomiting	2
244082_1	Vomiting	2
294448_3	Vomiting	2
284216_2	Vomiting	2
4627_5	Vomiting	2
272062_2	Vomiting	2
128882_8	Vomiting	2
70473_10	Vomiting	2
170868_5	Vomiting	2
34677_1	Vomiting	2
41818_3	Vomiting	2
21541_3	Vomiting	2
78292_6	Vomiting	2
10379_1	Vomiting	2
263662_1	Vomiting	2
105461_7	Vomiting	2
24628_2	Vomiting	2
6568_1	Vomiting	2
191904_1	Vomiting	2
200364_1	Vomiting	2
5719_1	Vomiting	2
41080_6	Vomiting	2
196335_1	Vomiting	2
269904_3	Vomiting	2
184803_3	Vomiting	2
66274_13	Vomiting	2
314289_5	Vomiting	2
115133_1	Vomiting	2
105229_9	Vomiting	2
167677_1	Vomiting	2
165738_6	Vomiting	2
167626_1	Vomiting	2
225064_2	Vomiting	2
320814_12	Vomiting	2
202052_3	Vomiting	2
73373_12	Vomiting	2
15239_6	Vomiting	2
3191_28	Vomiting	2
157225_3	Vomiting	2
221773_1	Vomiting	2
200377_1	Vomiting	2
244069_2	Vomiting	2
139257_1	Vomiting	2
148578_1	Vomiting	2
332310_3	Vomiting	2
213320_2	Vomiting	2
281066_3	Vomiting	2
97712_4	Vomiting	2
109813_1	Vomiting	2
10347_1	Vomiting	2
328441_2	Vomiting	2
103560_17	Vomiting	2
26066_4	Vomiting	2
17072_1	Vomiting	4
34160_1	Vomiting	4
137625_1	Vomiting	4
259866_1	Vomiting	4
134570_1	Vomiting	4
429371_1	Vomiting	4
374937_1	Vomiting	4
96474_1	Vomiting	4
455502_1	Vomiting	4
325381_1	Vomiting	4
434422_1	Vomiting	4
310217_1	Vomiting	4
340249_1	Vomiting	4
233119_1	Vomiting	4
289052_1	Vomiting	4
362028_3	Vomiting	4
239092_4	Vomiting	4
448357_2	Vomiting	4
459760_1	Vomiting	4
458168_1	Vomiting	4
311787_3	Vomiting	4
418859_1	Vomiting	4
372488_1	Vomiting	4
497945_2	Vomiting	4
9716_1	Vomiting	4
200956_1	Vomiting	4
8287_2	Vomiting	4
437049_1	Vomiting	4
182842_4	Vomiting	4
440696_2	Vomiting	4
489350_3	Vomiting	4
182842_5	Vomiting	4
339958_1	Vomiting	4
198203_1	Vomiting	4
25917_2	Vomiting	4
391258_1	Vomiting	4
130852_1	Vomiting	4
339_1	Vomiting	4
326515_1	Vomiting	4
136277_1	Vomiting	4
111274_3	Vomiting	4
305843_1	Vomiting	4
60562_2	Vomiting	4
459541_1	Vomiting	4
352577_3	Vomiting	4
316470_3	Vomiting	4
482786_1	Vomiting	4
246218_1	Vomiting	4
194984_1	Vomiting	4
459670_1	Vomiting	4
276459_3	Vomiting	4
427836_2	Vomiting	4
3134_2	Vomiting	4
3268_2	Vomiting	4
186163_2	Vomiting	4
496872_1	Vomiting	4
267380_2	Vomiting	4
462013_1	Vomiting	4
481313_1	Vomiting	4
297982_1	Vomiting	4
339155_1	Vomiting	4
501440_12	Vomiting	4
43497_4	Vomiting	4
484903_1	Vomiting	4
472652_1	Vomiting	4
327915_1	Vomiting	4
424684_1	Vomiting	4
287848_1	Vomiting	4
496864_1	Vomiting	4
105536_1	Vomiting	4
413025_2	Vomiting	4
142611_1	Vomiting	4
49942_1	Vomiting	4
339074_1	Vomiting	4
278809_3	Vomiting	4
137314_1	Vomiting	4
467852_1	Vomiting	4
113096_1	Vomiting	4
343_6	Vomiting	4
196000_1	Vomiting	4
60777_2	Vomiting	4
414065_2	Vomiting	4
443686_5	Vomiting	4
226688_1	Vomiting	4
437848_1	Vomiting	4
425730_1	Vomiting	4
385532_1	Vomiting	4
160949_3	Vomiting	4
220328_1	Vomiting	4
342476_1	Vomiting	4
414629_3	Vomiting	4
490815_3	Vomiting	4
262563_2	Vomiting	4
458117_3	Vomiting	4
491744_1	Vomiting	4
341238_1	Vomiting	4
397127_5	Vomiting	4
365297_4	Vomiting	4
397127_6	Vomiting	4
23867_1	Vomiting	4
478768_4	Vomiting	4
13787_1	Vomiting	4
428816_1	Vomiting	4
427842_1	Vomiting	4
278351_1	Vomiting	4
262929_2	Vomiting	4
405482_1	Vomiting	4
439661_1	Vomiting	4
182842_10	Vomiting	4
282023_1	Vomiting	4
133012_1	Vomiting	4
35592_1	Vomiting	4
377060_2	Vomiting	4
182842_11	Vomiting	4
478664_1	Vomiting	4
262204_5	Vomiting	4
2401_1	Vomiting	4
40306_1	Vomiting	4
302060_1	Vomiting	4
268329_1	Vomiting	4
462228_4	Vomiting	4
4489_1	Vomiting	4
65800_1	Vomiting	4
377639_1	Vomiting	4
261588_1	Vomiting	4
254148_1	Vomiting	4
160460_1	Vomiting	4
343711_1	Vomiting	4
444991_2	Vomiting	4
57578_1	Vomiting	4
185695_2	Vomiting	4
246572_1	Vomiting	4
470328_14	Vomiting	4
32449_1	Vomiting	4
371561_3	Vomiting	4
497871_2	Vomiting	4
262541_2	Vomiting	4
474300_1	Vomiting	4
117631_1	Vomiting	4
312249_5	Vomiting	4
460929_3	Vomiting	4
394150_1	Vomiting	4
455035_3	Vomiting	4
224997_4	Vomiting	4
78185_1	Vomiting	4
363532_2	Vomiting	4
413138_1	Vomiting	4
461430_1	Vomiting	4
354536_1	Vomiting	4
422276_1	Vomiting	4
188186_2	Vomiting	4
102948_1	Vomiting	4
356169_4	Vomiting	4
316345_1	Vomiting	4
430445_2	Vomiting	4
424451_3	Vomiting	4
88503_1	Vomiting	4
74499_1	Vomiting	4
447157_5	Vomiting	4
205643_1	Vomiting	4
47290_1	Vomiting	4
434059_1	Vomiting	4
367564_14	Vomiting	4
399451_1	Vomiting	4
269176_1	Vomiting	4
376898_7	Vomiting	4
104033_1	Vomiting	4
147538_2	Vomiting	4
153704_1	Vomiting	4
23907_3	Vomiting	4
406479_2	Vomiting	4
91736_4	Vomiting	4
281351_2	Vomiting	4
141007_5	Vomiting	4
219375_2	Vomiting	4
11547_5	Vomiting	4
404041_3	Vomiting	4
35488_1	Vomiting	4
11038_12	Vomiting	4
37904_2	Vomiting	4
226518_2	Vomiting	4
468899_4	Vomiting	4
411351_11	Vomiting	4
346867_7	Vomiting	4
397799_1	Vomiting	4
120966_1	Vomiting	4
346867_8	Vomiting	4
134665_7	Vomiting	4
188190_1	Vomiting	4
489560_25	Vomiting	4
338739_6	Vomiting	4
226699_1	Vomiting	4
1920_1	Vomiting	4
363985_3	Vomiting	4
231567_3	Vomiting	4
482783_1	Vomiting	4
318961_1	Vomiting	4
372095_1	Vomiting	4
343735_6	Vomiting	4
449034_9	Vomiting	4
460875_1	Vomiting	4
107346_6	Vomiting	4
50077_1	Vomiting	4
476971_1	Vomiting	4
377288_7	Vomiting	4
427763_3	Vomiting	4
77268_1	Vomiting	4
490296_4	Vomiting	4
275935_1	Vomiting	4
372546_2	Vomiting	4
126859_1	Vomiting	4
464986_7	Vomiting	4
498420_1	Vomiting	4
428079_2	Vomiting	4
45146_1	Vomiting	4
38885_3	Vomiting	4
239176_2	Vomiting	4
422723_2	Vomiting	4
168797_5	Vomiting	4
438651_2	Vomiting	4
362496_5	Vomiting	4
158340_1	Vomiting	4
428079_3	Vomiting	4
14767_4	Vomiting	4
428327_12	Vomiting	4
173085_7	Vomiting	4
263459_3	Vomiting	4
253298_2	Vomiting	4
189791_2	Vomiting	4
58263_2	Vomiting	4
116401_1	Vomiting	4
395079_2	Vomiting	4
408057_2	Vomiting	4
227945_2	Vomiting	4
112257_1	Vomiting	4
312399_1	Vomiting	4
109324_1	Vomiting	4
197805_1	Vomiting	4
417107_2	Vomiting	4
396179_3	Vomiting	4
23920_5	Vomiting	4
240832_7	Vomiting	4
275916_7	Vomiting	4
219240_30	Vomiting	4
274026_1	Vomiting	4
306526_1	Vomiting	4
399476_6	Vomiting	4
310857_11	Vomiting	4
363481_1	Vomiting	4
395151_1	Vomiting	4
231665_6	Vomiting	4
35850_1	Vomiting	4
120745_10	Vomiting	4
293160_2	Vomiting	4
206477_9	Vomiting	4
500600_1	Vomiting	4
36959_3	Vomiting	4
172997_3	Vomiting	4
216427_1	Vomiting	4
287795_1	Vomiting	4
356873_3	Vomiting	4
102200_1	Vomiting	4
198812_2	Vomiting	4
22196_12	Vomiting	4
422773_1	Vomiting	4
270719_5	Vomiting	4
206932_5	Vomiting	4
407479_2	Vomiting	4
454504_4	Vomiting	4
350787_26	Vomiting	4
181047_1	Vomiting	4
313945_1	Vomiting	4
47837_2	Vomiting	4
398469_1	Vomiting	4
120049_1	Vomiting	4
227950_3	Vomiting	4
336424_3	Vomiting	4
335810_1	Vomiting	4
184596_2	Vomiting	4
409625_4	Vomiting	4
160435_4	Vomiting	4
353569_2	Vomiting	4
178510_2	Vomiting	4
399348_18	Vomiting	4
230695_3	Vomiting	4
282533_3	Vomiting	4
470127_13	Vomiting	4
69612_1	Vomiting	4
313556_1	Vomiting	4
402278_1	Vomiting	4
230695_4	Vomiting	4
338923_2	Vomiting	4
237654_4	Vomiting	4
11130_1	Vomiting	4
268240_6	Vomiting	4
94043_1	Vomiting	4
120934_1	Vomiting	4
103536_1	Vomiting	4
501294_1	Vomiting	4
92554_18	Vomiting	4
46748_17	Vomiting	4
468899_7	Vomiting	4
81981_3	Vomiting	4
406966_8	Vomiting	4
461965_10	Vomiting	4
93529_4	Vomiting	4
474947_1	Vomiting	4
95229_2	Vomiting	4
95211_1	Vomiting	4
230695_7	Vomiting	4
467707_2	Vomiting	4
428079_8	Vomiting	4
75035_1	Vomiting	4
394150_9	Vomiting	4
462228_7	Vomiting	4
89689_7	Vomiting	4
171599_1	Vomiting	4
210349_3	Vomiting	4
249351_5	Vomiting	4
259319_15	Vomiting	4
230695_11	Vomiting	4
442932_29	Vomiting	4
399348_26	Vomiting	4
89152_2	Vomiting	4
308762_4	Vomiting	4
128184_6	Vomiting	4
301801_2	Vomiting	4
119557_1	Vomiting	4
79937_6	Vomiting	4
79401_2	Vomiting	4
160561_9	Vomiting	4
93908_7	Vomiting	4
58412_1	Vomiting	4
354726_7	Vomiting	4
398253_3	Vomiting	4
129845_1	Vomiting	4
112700_3	Vomiting	4
354783_1	Vomiting	4
25956_2	Vomiting	4
117435_5	Vomiting	4
159313_17	Vomiting	4
366492_1	Vomiting	4
497006_4	Vomiting	4
23155_8	Vomiting	4
8195_1	Vomiting	4
214093_18	Vomiting	4
288633_1	Vomiting	4
69048_15	Vomiting	4
180410_4	Vomiting	4
294263_1	Vomiting	4
214894_1	Vomiting	4
367091_4	Vomiting	4
115611_4	Vomiting	4
262146_1	Vomiting	4
231247_6	Vomiting	4
1830_7	Vomiting	4
116199_1	Vomiting	4
324055_9	Vomiting	4
104113_4	Vomiting	4
289410_1	Vomiting	4
381923_1	Vomiting	4
337254_2	Vomiting	4
14946_1	Vomiting	4
55047_19	Vomiting	4
164896_3	Vomiting	4
198172_23	Vomiting	4
394193_6	Vomiting	4
370313_1	Vomiting	4
55047_20	Vomiting	4
131651_19	Vomiting	4
92857_1	Vomiting	4
299823_1	Vomiting	4
73017_1	Vomiting	4
305763_5	Vomiting	4
302116_9	Vomiting	4
73519_3	Vomiting	4
249579_4	Vomiting	4
91151_3	Vomiting	4
285620_6	Vomiting	4
257497_1	Vomiting	4
80054_2	Vomiting	4
218530_6	Vomiting	4
348815_1	Vomiting	4
128867_1	Vomiting	4
208988_4	Vomiting	4
266668_1	Vomiting	4
288603_3	Vomiting	4
66658_24	Vomiting	4
55945_24	Vomiting	4
255932_1	Vomiting	4
15832_2	Vomiting	4
297871_1	Vomiting	4
255353_1	Vomiting	4
180181_2	Vomiting	4
254624_9	Vomiting	4
292124_3	Vomiting	4
362689_6	Vomiting	4
273209_3	Vomiting	4
254263_10	Vomiting	4
196849_1	Vomiting	4
284673_10	Vomiting	4
300914_1	Vomiting	4
99559_1	Vomiting	4
126652_1	Vomiting	4
52433_3	Vomiting	4
230695_32	Vomiting	4
230695_33	Vomiting	4
41288_2	Vomiting	4
147880_2	Vomiting	4
275831_1	Vomiting	4
195446_1	Vomiting	4
203589_1	Vomiting	4
230695_36	Vomiting	4
10051_6	Vomiting	4
176212_2	Vomiting	4
292622_11	Vomiting	4
230967_16	Vomiting	4
17129_1	Vomiting	4
433678_3	Vomiting	4
38450_13	Vomiting	4
282589_4	Vomiting	4
89034_3	Vomiting	4
47255_16	Vomiting	4
379573_2	Vomiting	4
357371_1	Vomiting	4
143738_2	Vomiting	4
196435_1	Vomiting	4
106185_1	Vomiting	4
80196_1	Vomiting	4
239756_1	Vomiting	4
330650_6	Vomiting	4
95375_1	Vomiting	4
269797_11	Vomiting	4
139358_19	Vomiting	4
185983_2	Vomiting	4
27035_1	Vomiting	4
359706_28	Vomiting	4
83491_1	Vomiting	4
163394_1	Vomiting	4
76067_12	Vomiting	4
58420_4	Vomiting	4
188626_24	Vomiting	4
275970_13	Vomiting	4
97828_5	Vomiting	4
183559_1	Vomiting	4
28372_1	Vomiting	4
312392_17	Vomiting	4
272903_4	Vomiting	4
307404_19	Vomiting	4
289610_7	Vomiting	4
286115_1	Vomiting	4
264028_3	Vomiting	4
262288_1	Vomiting	4
199458_1	Vomiting	4
272082_1	Vomiting	4
485944_6	Vomiting	4
68793_4	Vomiting	4
59440_1	Vomiting	4
225395_1	Vomiting	4
190720_1	Vomiting	4
129680_1	Vomiting	4
455777_2	Vomiting	4
309955_1	Vomiting	4
403487_1	Vomiting	4
401922_1	Vomiting	4
491665_1	Vomiting	4
157089_1	Vomiting	4
233590_4	Vomiting	4
161846_1	Vomiting	4
45412_1	Vomiting	4
378855_1	Vomiting	4
42280_3	Vomiting	4
384515_1	Vomiting	4
471632_2	Vomiting	4
363873_1	Vomiting	4
334485_1	Vomiting	4
277532_1	Vomiting	4
413178_1	Vomiting	4
13364_1	Vomiting	4
365922_4	Vomiting	4
147099_1	Vomiting	4
192816_1	Vomiting	4
415189_1	Vomiting	4
324735_7	Vomiting	4
393977_1	Vomiting	4
304152_1	Vomiting	4
112653_2	Vomiting	4
131404_4	Vomiting	4
472303_1	Vomiting	4
347367_3	Vomiting	4
474442_3	Vomiting	4
74669_1	Vomiting	4
5246_2	Vomiting	4
7385_3	Vomiting	4
239206_1	Vomiting	4
367206_1	Vomiting	4
400523_1	Vomiting	4
351435_1	Vomiting	4
311496_3	Vomiting	4
218429_2	Vomiting	4
497642_3	Vomiting	4
306749_4	Vomiting	4
104826_2	Vomiting	4
341386_2	Vomiting	4
441341_1	Vomiting	4
326479_3	Vomiting	4
315297_9	Vomiting	4
399608_3	Vomiting	4
362175_2	Vomiting	4
368714_1	Vomiting	4
361837_7	Vomiting	4
483480_3	Vomiting	4
171411_1	Vomiting	4
299994_2	Vomiting	4
124092_1	Vomiting	4
277538_3	Vomiting	4
34862_2	Vomiting	4
307630_3	Vomiting	4
251374_1	Vomiting	4
453698_1	Vomiting	4
118467_2	Vomiting	4
494403_4	Vomiting	4
462665_1	Vomiting	4
469363_2	Vomiting	4
26091_1	Vomiting	4
6347_4	Vomiting	4
111963_5	Vomiting	4
94661_4	Vomiting	4
23593_11	Vomiting	4
91600_6	Vomiting	4
382468_1	Vomiting	4
105827_4	Vomiting	4
99880_4	Vomiting	4
9613_4	Vomiting	4
370323_7	Vomiting	4
384793_2	Vomiting	4
298080_3	Vomiting	4
317798_5	Vomiting	4
158399_1	Vomiting	4
74810_10	Vomiting	4
408795_1	Vomiting	4
52320_1	Vomiting	4
474300_2	Vomiting	4
341797_1	Vomiting	4
260315_4	Vomiting	4
297044_1	Vomiting	4
383111_3	Vomiting	4
305935_3	Vomiting	4
14732_3	Vomiting	4
217156_3	Vomiting	4
349440_1	Vomiting	4
341097_2	Vomiting	4
71073_3	Vomiting	4
387937_1	Vomiting	4
232445_2	Vomiting	4
458982_8	Vomiting	4
31518_1	Vomiting	4
87046_3	Vomiting	4
354501_9	Vomiting	4
362496_4	Vomiting	4
56609_3	Vomiting	4
406942_1	Vomiting	4
230639_1	Vomiting	4
262255_1	Vomiting	4
404345_7	Vomiting	4
60771_3	Vomiting	4
79905_1	Vomiting	4
262209_3	Vomiting	4
26184_9	Vomiting	4
160561_4	Vomiting	4
274342_1	Vomiting	4
354897_3	Vomiting	4
368732_12	Vomiting	4
247443_3	Vomiting	4
54296_5	Vomiting	4
261485_4	Vomiting	4
216983_2	Vomiting	4
296260_6	Vomiting	4
452859_4	Vomiting	4
7430_2	Vomiting	4
6321_4	Vomiting	4
256144_1	Vomiting	4
274521_3	Vomiting	4
11936_4	Vomiting	4
158518_18	Vomiting	4
474975_24	Vomiting	4
411121_5	Vomiting	4
95856_2	Vomiting	4
252692_5	Vomiting	4
24121_1	Vomiting	4
403312_8	Vomiting	4
124912_4	Vomiting	4
331997_9	Vomiting	4
309234_4	Vomiting	4
51179_1	Vomiting	4
36222_9	Vomiting	4
397767_16	Vomiting	4
245159_1	Vomiting	4
173726_4	Vomiting	4
375481_15	Vomiting	4
368244_1	Vomiting	4
90678_1	Vomiting	4
440550_5	Vomiting	4
178775_4	Vomiting	4
272624_2	Vomiting	4
214607_9	Vomiting	4
140892_20	Vomiting	4
73586_4	Vomiting	4
159267_1	Vomiting	4
116080_3	Vomiting	4
218895_2	Vomiting	4
313706_1	Vomiting	4
151942_1	Vomiting	4
313714_1	Vomiting	4
22073_4	Vomiting	4
416036_3	Vomiting	4
424294_6	Vomiting	4
26691_2	Vomiting	4
120296_2	Vomiting	4
238121_3	Vomiting	4
232992_3	Vomiting	4
110213_13	Vomiting	4
43554_2	Vomiting	4
199242_2	Vomiting	4
425156_1	Vomiting	4
101248_1	Vomiting	4
41114_7	Vomiting	4
343727_17	Vomiting	4
83820_7	Vomiting	4
501452_3	Vomiting	4
73801_1	Vomiting	4
357392_1	Vomiting	4
169066_2	Vomiting	4
131399_2	Vomiting	4
78853_4	Vomiting	4
354501_10	Vomiting	4
21376_2	Vomiting	4
215622_5	Vomiting	4
77798_5	Vomiting	4
372735_3	Vomiting	4
294483_7	Vomiting	4
273555_5	Vomiting	4
422442_4	Vomiting	4
10168_1	Vomiting	4
418284_14	Vomiting	4
172558_3	Vomiting	4
408772_5	Vomiting	4
74529_10	Vomiting	4
103004_4	Vomiting	4
51107_9	Vomiting	4
51016_4	Vomiting	4
106737_13	Vomiting	4
204464_3	Vomiting	4
312944_1	Vomiting	4
256250_3	Vomiting	4
319076_4	Vomiting	4
9762_2	Vomiting	4
164067_5	Vomiting	4
413036_2	Vomiting	4
116927_2	Vomiting	4
162764_1	Vomiting	4
68919_11	Vomiting	4
238321_12	Vomiting	4
329068_10	Vomiting	4
248309_1	Vomiting	4
168909_8	Vomiting	4
182654_8	Vomiting	4
384842_1	Vomiting	4
203690_8	Vomiting	4
145783_7	Vomiting	4
85344_2	Vomiting	4
24454_1	Vomiting	4
131151_3	Vomiting	4
396521_6	Vomiting	4
293146_9	Vomiting	4
93172_9	Vomiting	4
95634_20	Vomiting	4
396069_9	Vomiting	4
251075_16	Vomiting	4
317360_3	Vomiting	4
363220_11	Vomiting	4
499943_14	Vomiting	4
271743_6	Vomiting	4
218468_4	Vomiting	4
121697_4	Vomiting	4
20961_1	Vomiting	4
399883_2	Vomiting	4
322644_3	Vomiting	4
9752_9	Vomiting	4
24901_1	Vomiting	4
373726_4	Vomiting	4
253898_7	Vomiting	4
245303_1	Vomiting	4
417968_1	Vomiting	4
400723_2	Vomiting	4
112883_6	Vomiting	4
232638_9	Vomiting	4
296070_1	Vomiting	4
312748_1	Vomiting	4
22627_3	Vomiting	4
79601_4	Vomiting	4
23580_2	Vomiting	4
472635_1	Vomiting	4
116314_1	Vomiting	4
211517_4	Vomiting	4
96408_19	Vomiting	4
87605_3	Vomiting	4
274530_14	Vomiting	4
320378_5	Vomiting	4
412446_5	Vomiting	4
321237_2	Vomiting	4
65021_6	Vomiting	4
16160_19	Vomiting	4
98200_6	Vomiting	4
94963_2	Vomiting	4
280961_4	Vomiting	4
18330_3	Vomiting	4
38234_5	Vomiting	4
450442_1	Vomiting	4
464615_2	Vomiting	4
229983_1	Vomiting	4
15272_23	Vomiting	4
480389_2	Vomiting	4
154580_12	Vomiting	4
31462_1	Vomiting	4
18649_5	Vomiting	4
304671_3	Vomiting	4
49831_2	Vomiting	4
231713_1	Vomiting	4
32510_6	Vomiting	4
331299_8	Vomiting	4
28715_4	Vomiting	4
264459_9	Vomiting	4
169225_7	Vomiting	4
115010_5	Vomiting	4
273608_2	Vomiting	4
391549_1	Vomiting	4
277072_2	Vomiting	4
1375_2	Vomiting	4
7693_16	Vomiting	4
367730_3	Vomiting	4
294730_4	Vomiting	4
327275_6	Vomiting	4
128635_1	Vomiting	4
251804_5	Vomiting	4
7303_1	Vomiting	4
255593_10	Vomiting	4
102829_9	Vomiting	4
177201_2	Vomiting	4
180088_7	Vomiting	4
41308_1	Vomiting	4
343271_4	Vomiting	4
406942_14	Vomiting	4
326295_3	Vomiting	4
62500_4	Vomiting	4
290249_2	Vomiting	4
330988_4	Vomiting	4
44852_5	Vomiting	4
110548_1	Vomiting	4
336485_1	Vomiting	4
311124_2	Vomiting	4
242724_1	Vomiting	4
372661_10	Vomiting	4
382862_1	Vomiting	4
302538_8	Vomiting	4
80411_2	Vomiting	4
311588_1	Vomiting	4
345101_1	Vomiting	4
367469_2	Vomiting	4
412128_8	Vomiting	4
221322_2	Vomiting	4
277043_3	Vomiting	4
227406_2	Vomiting	4
315225_17	Vomiting	4
296070_5	Vomiting	4
284562_1	Vomiting	4
16277_1	Vomiting	4
121439_1	Vomiting	4
105102_2	Vomiting	4
303212_1	Vomiting	4
41898_2	Vomiting	4
386779_3	Vomiting	4
121969_3	Vomiting	4
244776_9	Vomiting	4
251597_1	Vomiting	4
214531_1	Vomiting	4
1928_3	Vomiting	4
192294_14	Vomiting	4
102198_1	Vomiting	4
28323_2	Vomiting	4
88442_3	Vomiting	4
461964_3	Vomiting	4
95240_2	Vomiting	4
238607_13	Vomiting	4
369351_2	Vomiting	4
463444_2	Vomiting	4
389175_9	Vomiting	4
203875_1	Vomiting	4
164478_4	Vomiting	4
260423_17	Vomiting	4
213393_1	Vomiting	4
4738_2	Vomiting	4
43437_2	Vomiting	4
162592_5	Vomiting	4
390945_7	Vomiting	4
12483_30	Vomiting	4
164625_9	Vomiting	4
44105_2	Vomiting	4
400182_6	Vomiting	4
268793_5	Vomiting	4
428795_5	Vomiting	4
210047_1	Vomiting	4
180580_6	Vomiting	4
119251_3	Vomiting	4
95993_4	Vomiting	4
459659_18	Vomiting	4
206958_1	Vomiting	4
69984_4	Vomiting	4
393734_3	Vomiting	4
58518_1	Vomiting	4
152801_4	Vomiting	4
404783_23	Vomiting	4
68673_2	Vomiting	4
170704_5	Vomiting	4
288455_10	Vomiting	4
415594_4	Vomiting	4
226949_4	Vomiting	4
124005_2	Vomiting	4
206473_26	Vomiting	4
254564_4	Vomiting	4
302445_5	Vomiting	4
224003_4	Vomiting	4
106016_1	Vomiting	4
226581_1	Vomiting	4
59687_1	Vomiting	4
96319_1	Vomiting	4
322741_5	Vomiting	4
158922_10	Vomiting	4
226719_7	Vomiting	4
296297_2	Vomiting	4
314812_11	Vomiting	4
208860_1	Vomiting	4
9935_2	Vomiting	4
250735_1	Vomiting	4
377095_2	Vomiting	4
394944_13	Vomiting	4
457354_4	Vomiting	4
234616_1	Vomiting	4
320256_6	Vomiting	4
314450_4	Vomiting	4
337466_7	Vomiting	4
82215_4	Vomiting	4
228722_3	Vomiting	4
328633_2	Vomiting	4
228644_1	Vomiting	4
33548_1	Vomiting	4
363825_1	Vomiting	4
16586_12	Vomiting	4
3284_8	Vomiting	4
39083_8	Vomiting	4
84327_1	Vomiting	4
47987_2	Vomiting	4
254593_2	Vomiting	4
94136_3	Vomiting	4
3362_1	Vomiting	4
237664_8	Vomiting	4
147448_2	Vomiting	4
231910_4	Vomiting	4
184221_2	Vomiting	4
261735_7	Vomiting	4
50575_5	Vomiting	4
166310_7	Vomiting	4
248821_8	Vomiting	4
301440_2	Vomiting	4
126253_4	Vomiting	4
158664_10	Vomiting	4
357669_8	Vomiting	4
700_2	Vomiting	4
73571_9	Vomiting	4
464589_1	Vomiting	4
345913_8	Vomiting	4
278816_8	Vomiting	4
54562_1	Vomiting	4
399580_5	Vomiting	4
37300_1	Vomiting	4
299591_3	Vomiting	4
47796_3	Vomiting	4
368275_2	Vomiting	4
151833_3	Vomiting	4
167055_1	Vomiting	4
38347_3	Vomiting	4
278140_2	Vomiting	4
433817_3	Vomiting	4
476991_8	Vomiting	4
289263_1	Vomiting	4
395346_7	Vomiting	4
184114_4	Vomiting	4
135784_1	Vomiting	4
59676_6	Vomiting	4
195649_2	Vomiting	4
93849_2	Vomiting	4
20073_3	Vomiting	4
252460_2	Vomiting	4
49076_2	Vomiting	4
44102_3	Vomiting	4
64284_8	Vomiting	4
16271_3	Vomiting	4
21092_2	Vomiting	4
217698_2	Vomiting	4
249096_3	Vomiting	4
207443_2	Vomiting	4
371417_5	Vomiting	4
285473_12	Vomiting	4
27491_1	Vomiting	4
188299_1	Vomiting	4
110258_4	Vomiting	4
101652_2	Vomiting	4
24731_1	Vomiting	4
330418_2	Vomiting	4
180465_5	Vomiting	4
64005_1	Vomiting	4
314105_15	Vomiting	4
285409_1	Vomiting	4
247619_1	Vomiting	4
81056_30	Vomiting	4
277088_3	Vomiting	4
48015_1	Vomiting	4
63251_2	Vomiting	4
381103_8	Vomiting	4
63078_1	Vomiting	4
209908_1	Vomiting	4
249738_5	Vomiting	4
16730_1	Vomiting	4
39788_13	Vomiting	4
67194_1	Vomiting	4
288342_17	Vomiting	4
354974_1	Vomiting	4
183114_7	Vomiting	4
364124_3	Vomiting	4
87942_1	Vomiting	4
124547_1	Vomiting	4
163378_7	Vomiting	4
155812_3	Vomiting	4
245796_3	Vomiting	4
214094_36	Vomiting	4
1250_1	Vomiting	4
161277_10	Vomiting	4
47485_11	Vomiting	4
137927_2	Vomiting	4
71451_3	Vomiting	4
331535_7	Vomiting	4
339495_15	Vomiting	4
51185_5	Vomiting	4
380682_1	Vomiting	4
16897_2	Vomiting	4
184342_1	Vomiting	4
117060_2	Vomiting	4
273212_1	Vomiting	4
224280_1	Vomiting	4
66991_2	Vomiting	4
183117_1	Vomiting	4
290290_6	Vomiting	4
121232_1	Vomiting	4
285935_3	Vomiting	4
223491_2	Vomiting	4
8960_20	Vomiting	4
437976_3	Vomiting	4
124785_1	Vomiting	4
398358_18	Vomiting	4
345107_1	Vomiting	4
188248_2	Vomiting	4
197525_6	Vomiting	4
236381_3	Vomiting	4
255217_3	Vomiting	4
167045_2	Vomiting	4
284732_2	Vomiting	4
315293_4	Vomiting	4
18332_6	Vomiting	4
102874_8	Vomiting	4
207750_4	Vomiting	4
375649_4	Vomiting	4
387964_16	Vomiting	4
687_2	Vomiting	4
212147_1	Vomiting	4
267750_1	Vomiting	4
296821_2	Vomiting	4
263984_2	Vomiting	4
396740_3	Vomiting	4
366297_29	Vomiting	4
301923_2	Vomiting	4
35812_6	Vomiting	4
178461_4	Vomiting	4
97628_4	Vomiting	4
25582_3	Vomiting	4
19698_5	Vomiting	4
289204_2	Vomiting	4
370430_20	Vomiting	4
68101_10	Vomiting	4
199623_1	Vomiting	4
374605_13	Vomiting	4
298366_18	Vomiting	4
295995_2	Vomiting	4
198805_14	Vomiting	4
462075_2	Vomiting	4
309667_3	Vomiting	4
125266_2	Vomiting	4
55838_2	Vomiting	4
274174_3	Vomiting	4
349181_1	Vomiting	4
19330_1	Vomiting	4
45339_5	Vomiting	4
100726_3	Vomiting	4
213526_4	Vomiting	4
297747_2	Vomiting	4
286602_1	Vomiting	4
470127_15	Vomiting	4
295028_2	Vomiting	4
204016_38	Vomiting	4
53955_2	Vomiting	4
43914_2	Vomiting	4
275239_5	Vomiting	4
294417_4	Vomiting	4
177931_5	Vomiting	4
185320_2	Vomiting	4
126697_1	Vomiting	4
405015_2	Vomiting	4
269394_1	Vomiting	4
198234_3	Vomiting	4
284994_1	Vomiting	4
48667_4	Vomiting	4
496786_24	Vomiting	4
265233_1	Vomiting	4
94889_15	Vomiting	4
93260_3	Vomiting	4
125230_1	Vomiting	4
300123_2	Vomiting	4
393028_6	Vomiting	4
242705_5	Vomiting	4
470127_16	Vomiting	4
96804_3	Vomiting	4
284451_6	Vomiting	4
45098_7	Vomiting	4
340725_5	Vomiting	4
312182_7	Vomiting	4
320380_2	Vomiting	4
108979_1	Vomiting	4
18023_1	Vomiting	4
95333_2	Vomiting	4
255511_1	Vomiting	4
128376_3	Vomiting	4
18927_2	Vomiting	4
210664_1	Vomiting	4
353075_24	Vomiting	4
80392_5	Vomiting	4
275112_2	Vomiting	4
116092_2	Vomiting	4
271669_4	Vomiting	4
483462_8	Vomiting	4
72150_1	Vomiting	4
143377_2	Vomiting	4
139184_3	Vomiting	4
122089_1	Vomiting	4
436478_5	Vomiting	4
351857_6	Vomiting	4
130380_4	Vomiting	4
423129_12	Vomiting	4
64407_4	Vomiting	4
169559_3	Vomiting	4
28531_1	Vomiting	4
322549_14	Vomiting	4
209626_39	Vomiting	4
157587_3	Vomiting	4
60228_15	Vomiting	4
11013_3	Vomiting	4
273023_8	Vomiting	4
176843_10	Vomiting	4
260110_1	Vomiting	4
95353_2	Vomiting	4
208017_4	Vomiting	4
289466_5	Vomiting	4
88878_7	Vomiting	4
366623_1	Vomiting	4
186536_8	Vomiting	4
204365_2	Vomiting	4
178073_1	Vomiting	4
259550_1	Vomiting	4
324316_1	Vomiting	4
199795_4	Vomiting	4
74768_24	Vomiting	4
14026_3	Vomiting	4
193310_1	Vomiting	4
16452_47	Vomiting	4
55510_1	Vomiting	4
296772_3	Vomiting	4
38675_1	Vomiting	4
121769_1	Vomiting	4
329452_4	Vomiting	4
156585_1	Vomiting	4
47075_15	Vomiting	4
220343_1	Vomiting	4
261001_1	Vomiting	4
241493_2	Vomiting	4
119670_10	Vomiting	4
1182_18	Vomiting	4
9987_2	Vomiting	4
272455_2	Vomiting	4
62447_5	Vomiting	4
27952_2	Vomiting	4
66083_1	Vomiting	4
263648_1	Vomiting	4
28038_3	Vomiting	4
287078_1	Vomiting	4
5558_22	Vomiting	4
75725_16	Vomiting	4
206566_8	Vomiting	4
286062_1	Vomiting	4
180001_6	Vomiting	4
424889_1	Vomiting	4
389329_1	Vomiting	4
74560_1	Vomiting	4
487105_1	Vomiting	4
43801_1	Vomiting	4
247567_1	Vomiting	4
309950_1	Vomiting	4
223408_1	Vomiting	4
125425_1	Vomiting	4
359656_2	Vomiting	4
131092_1	Vomiting	4
377365_1	Vomiting	4
425378_1	Vomiting	4
77992_2	Vomiting	4
283125_1	Vomiting	4
167005_1	Vomiting	4
379019_1	Vomiting	4
178633_2	Vomiting	4
481342_1	Vomiting	4
363212_1	Vomiting	4
392309_1	Vomiting	4
23931_2	Vomiting	4
25904_6	Vomiting	4
405287_1	Vomiting	4
393932_1	Vomiting	4
172536_1	Vomiting	4
349878_4	Vomiting	4
260374_2	Vomiting	4
153236_1	Vomiting	4
142737_2	Vomiting	4
291834_2	Vomiting	4
94823_4	Vomiting	4
357455_3	Vomiting	4
302187_1	Vomiting	4
140116_1	Vomiting	4
432345_2	Vomiting	4
401306_4	Vomiting	4
216365_1	Vomiting	4
322460_4	Vomiting	4
327043_2	Vomiting	4
337403_1	Vomiting	4
501692_1	Vomiting	4
398120_2	Vomiting	4
104475_2	Vomiting	4
20381_3	Vomiting	4
235577_3	Vomiting	4
335135_2	Vomiting	4
399718_2	Vomiting	4
382910_3	Vomiting	4
379715_6	Vomiting	4
7732_3	Vomiting	4
328618_3	Vomiting	4
372253_4	Vomiting	4
38776_1	Vomiting	4
103886_2	Vomiting	4
162660_5	Vomiting	4
205959_5	Vomiting	4
402831_3	Vomiting	4
369453_12	Vomiting	4
306595_2	Vomiting	4
118524_1	Vomiting	4
35978_5	Vomiting	4
309311_1	Vomiting	4
306948_5	Vomiting	4
358986_9	Vomiting	4
310116_1	Vomiting	4
292420_8	Vomiting	4
122613_1	Vomiting	4
303974_9	Vomiting	4
132211_1	Vomiting	4
118218_7	Vomiting	4
295450_2	Vomiting	4
186313_1	Vomiting	4
310696_7	Vomiting	4
395391_5	Vomiting	4
501436_8	Vomiting	4
467389_2	Vomiting	4
15068_1	Vomiting	4
197859_1	Vomiting	4
8163_4	Vomiting	4
228152_1	Vomiting	4
136454_4	Vomiting	4
374938_2	Vomiting	4
190250_3	Vomiting	4
21399_4	Vomiting	4
382477_2	Vomiting	4
395021_1	Vomiting	4
32263_2	Vomiting	4
396618_1	Vomiting	4
482957_1	Vomiting	4
267302_5	Vomiting	4
38504_3	Vomiting	4
52056_2	Vomiting	4
197170_2	Vomiting	4
274576_4	Vomiting	4
321947_12	Vomiting	4
403128_5	Vomiting	4
402577_7	Vomiting	4
160482_2	Vomiting	4
361098_1	Vomiting	4
342119_4	Vomiting	4
292866_1	Vomiting	4
300713_2	Vomiting	4
367348_1	Vomiting	4
144311_1	Vomiting	4
276425_3	Vomiting	4
246168_1	Vomiting	4
262043_2	Vomiting	4
245683_2	Vomiting	4
69017_10	Vomiting	4
327210_3	Vomiting	4
89749_1	Vomiting	4
195523_3	Vomiting	4
389374_5	Vomiting	4
423310_2	Vomiting	4
353646_2	Vomiting	4
410328_1	Vomiting	4
20438_17	Vomiting	4
389432_3	Vomiting	4
355108_2	Vomiting	4
169592_4	Vomiting	4
87194_4	Vomiting	4
241852_1	Vomiting	4
238388_1	Vomiting	4
263186_1	Vomiting	4
201310_4	Vomiting	4
340347_15	Vomiting	4
164051_3	Vomiting	4
420839_6	Vomiting	4
221441_1	Vomiting	4
38338_1	Vomiting	4
391805_5	Vomiting	4
95634_11	Vomiting	4
441484_2	Vomiting	4
310780_2	Vomiting	4
121061_3	Vomiting	4
417132_4	Vomiting	4
116527_1	Vomiting	4
332677_1	Vomiting	4
168635_2	Vomiting	4
305507_11	Vomiting	4
379177_2	Vomiting	4
12491_1	Vomiting	4
369581_15	Vomiting	4
359958_7	Vomiting	4
276360_2	Vomiting	4
68289_1	Vomiting	4
322460_5	Vomiting	4
208563_1	Vomiting	4
314642_4	Vomiting	4
63854_1	Vomiting	4
386159_7	Vomiting	4
170303_8	Vomiting	4
141411_8	Vomiting	4
357762_9	Vomiting	4
215175_6	Vomiting	4
157876_7	Vomiting	4
32510_4	Vomiting	4
157530_6	Vomiting	4
38787_10	Vomiting	4
62814_2	Vomiting	4
327220_6	Vomiting	4
329783_5	Vomiting	4
167933_1	Vomiting	4
331223_1	Vomiting	4
56841_6	Vomiting	4
208562_1	Vomiting	4
246041_2	Vomiting	4
213746_10	Vomiting	4
810_11	Vomiting	4
129437_1	Vomiting	4
322070_3	Vomiting	4
235846_6	Vomiting	4
16041_4	Vomiting	4
32049_2	Vomiting	4
393637_6	Vomiting	4
20109_4	Vomiting	4
23090_2	Vomiting	4
267146_2	Vomiting	4
248939_4	Vomiting	4
238787_1	Vomiting	4
9745_6	Vomiting	4
347297_3	Vomiting	4
87451_1	Vomiting	4
20008_3	Vomiting	4
86939_3	Vomiting	4
215173_2	Vomiting	4
22171_3	Vomiting	4
383811_6	Vomiting	4
168264_6	Vomiting	4
359599_4	Vomiting	4
127875_3	Vomiting	4
351113_1	Vomiting	4
192899_8	Vomiting	4
236186_3	Vomiting	4
89701_1	Vomiting	4
241207_1	Vomiting	4
225066_6	Vomiting	4
351278_3	Vomiting	4
240780_2	Vomiting	4
85348_9	Vomiting	4
386215_4	Vomiting	4
152705_12	Vomiting	4
249306_1	Vomiting	4
51799_1	Vomiting	4
53922_5	Vomiting	4
345913_1	Vomiting	4
275268_7	Vomiting	4
69644_1	Vomiting	4
62139_21	Vomiting	4
165556_4	Vomiting	4
82246_11	Vomiting	4
359163_1	Vomiting	4
31121_1	Vomiting	4
197029_1	Vomiting	4
310529_2	Vomiting	4
352814_2	Vomiting	4
469203_4	Vomiting	4
139541_4	Vomiting	4
31046_1	Vomiting	4
301603_1	Vomiting	4
301110_4	Vomiting	4
77257_8	Vomiting	4
12688_1	Vomiting	4
75682_18	Vomiting	4
122255_4	Vomiting	4
118603_6	Vomiting	4
239155_24	Vomiting	4
174290_7	Vomiting	4
477421_2	Vomiting	4
82329_6	Vomiting	4
307379_2	Vomiting	4
287485_2	Vomiting	4
410889_4	Vomiting	4
330685_1	Vomiting	4
230874_3	Vomiting	4
274372_2	Vomiting	4
220517_1	Vomiting	4
206632_3	Vomiting	4
102863_1	Vomiting	4
364613_2	Vomiting	4
331066_6	Vomiting	4
319150_5	Vomiting	4
319150_6	Vomiting	4
218189_1	Vomiting	4
77611_2	Vomiting	4
305757_3	Vomiting	4
85809_3	Vomiting	4
363313_35	Vomiting	4
431385_23	Vomiting	4
139036_3	Vomiting	4
216182_1	Vomiting	4
41938_1	Vomiting	4
98203_4	Vomiting	4
213567_1	Vomiting	4
122959_2	Vomiting	4
165457_1	Vomiting	4
74291_2	Vomiting	4
376460_9	Vomiting	4
181822_1	Vomiting	4
175225_3	Vomiting	4
44330_14	Vomiting	4
190459_1	Vomiting	4
272549_3	Vomiting	4
381067_2	Vomiting	4
208965_3	Vomiting	4
185053_1	Vomiting	4
304863_11	Vomiting	4
170287_5	Vomiting	4
205909_14	Vomiting	4
270863_1	Vomiting	4
378093_6	Vomiting	4
304054_12	Vomiting	4
73920_1	Vomiting	4
86523_3	Vomiting	4
315932_3	Vomiting	4
87986_2	Vomiting	4
186050_1	Vomiting	4
197592_1	Vomiting	4
102472_1	Vomiting	4
300658_1	Vomiting	4
197555_2	Vomiting	4
194280_1	Vomiting	4
279118_5	Vomiting	4
191540_4	Vomiting	4
42968_1	Vomiting	4
337466_14	Vomiting	4
93802_1	Vomiting	4
286446_2	Vomiting	4
123001_5	Vomiting	4
282635_3	Vomiting	4
267483_1	Vomiting	4
42113_6	Vomiting	4
206154_3	Vomiting	4
64015_6	Vomiting	4
274014_3	Vomiting	4
260647_4	Vomiting	4
284732_6	Vomiting	4
131203_4	Vomiting	4
262885_1	Vomiting	4
308607_7	Vomiting	4
449999_12	Vomiting	4
42425_1	Vomiting	4
183271_1	Vomiting	4
283478_1	Vomiting	4
334868_4	Vomiting	4
310301_5	Vomiting	4
85327_3	Vomiting	4
252299_5	Vomiting	4
120522_1	Vomiting	4
20729_1	Vomiting	4
327597_1	Vomiting	4
154625_2	Vomiting	4
136160_1	Vomiting	4
170524_4	Vomiting	4
40012_2	Vomiting	4
332309_1	Vomiting	4
26026_2	Vomiting	4
267591_2	Vomiting	4
375301_4	Vomiting	4
98606_2	Vomiting	4
298381_2	Vomiting	4
37591_7	Vomiting	4
18958_3	Vomiting	4
194181_1	Vomiting	4
320057_10	Vomiting	4
230695_39	Vomiting	4
192238_1	Vomiting	4
493867_1	Vomiting	4
107747_1	Vomiting	4
363290_1	Vomiting	4
7913_2	Vomiting	4
336051_1	Vomiting	4
154061_4	Vomiting	4
118038_1	Vomiting	4
401311_2	Vomiting	4
314105_4	Vomiting	4
370282_1	Vomiting	4
370272_2	Vomiting	4
236554_1	Vomiting	4
287961_2	Vomiting	4
373594_1	Vomiting	4
399537_1	Vomiting	4
338215_2	Vomiting	4
344525_1	Vomiting	4
245887_1	Vomiting	4
200602_3	Vomiting	4
19125_2	Vomiting	4
230028_1	Vomiting	4
341364_11	Vomiting	4
18546_1	Vomiting	4
368721_1	Vomiting	4
356169_2	Vomiting	4
361208_1	Vomiting	4
37017_13	Vomiting	4
176117_1	Vomiting	4
188479_1	Vomiting	4
119303_1	Vomiting	4
386010_4	Vomiting	4
376986_1	Vomiting	4
374456_3	Vomiting	4
149384_1	Vomiting	4
379325_1	Vomiting	4
20043_7	Vomiting	4
35965_4	Vomiting	4
321286_2	Vomiting	4
154454_1	Vomiting	4
232407_1	Vomiting	4
303633_5	Vomiting	4
82914_11	Vomiting	4
216105_1	Vomiting	4
72732_1	Vomiting	4
306078_1	Vomiting	4
326039_1	Vomiting	4
418174_3	Vomiting	4
327975_3	Vomiting	4
128631_1	Vomiting	4
233229_12	Vomiting	4
294244_1	Vomiting	4
99491_1	Vomiting	4
230775_2	Vomiting	4
334352_1	Vomiting	4
448357_12	Vomiting	4
391881_1	Vomiting	4
238187_4	Vomiting	4
59310_1	Vomiting	4
441026_8	Vomiting	4
300178_1	Vomiting	4
468899_5	Vomiting	4
230695_2	Vomiting	4
417634_3	Vomiting	4
379663_16	Vomiting	4
300490_4	Vomiting	4
377860_1	Vomiting	4
40467_2	Vomiting	4
424834_5	Vomiting	4
230695_16	Vomiting	4
7072_6	Vomiting	4
230695_23	Vomiting	4
501436_21	Vomiting	4
96792_4	Vomiting	4
230695_28	Vomiting	4
324055_14	Vomiting	4
79839_37	Vomiting	4
112002_20	Vomiting	4
289036_1	Vomiting	4
436383_1	Vomiting	4
229707_1	Vomiting	4
498917_2	Vomiting	4
149031_1	Vomiting	4
451548_1	Vomiting	4
364595_1	Vomiting	4
232731_1	Vomiting	4
428098_1	Vomiting	4
220360_1	Vomiting	4
61843_1	Vomiting	4
314783_1	Vomiting	4
371000_1	Vomiting	4
486201_1	Vomiting	4
464307_1	Vomiting	4
352270_1	Vomiting	4
239549_1	Vomiting	4
494957_2	Vomiting	4
462988_2	Vomiting	4
463121_1	Vomiting	4
42396_1	Vomiting	4
366253_1	Vomiting	4
223787_2	Vomiting	4
317376_1	Vomiting	4
420320_2	Vomiting	4
218381_1	Vomiting	4
302342_2	Vomiting	4
323657_1	Vomiting	4
446769_3	Vomiting	4
486967_1	Vomiting	4
193394_3	Vomiting	4
268344_7	Vomiting	4
449589_1	Vomiting	4
109502_1	Vomiting	4
99004_3	Vomiting	4
259037_2	Vomiting	4
163290_1	Vomiting	4
112804_14	Vomiting	4
16530_1	Vomiting	4
188235_2	Vomiting	4
66709_2	Vomiting	4
109550_1	Vomiting	4
366861_2	Vomiting	4
228001_2	Vomiting	4
306245_6	Vomiting	4
460184_1	Vomiting	4
163783_5	Vomiting	4
322161_1	Vomiting	4
328933_1	Vomiting	4
342053_2	Vomiting	4
108539_1	Vomiting	4
501395_5	Vomiting	4
24082_1	Vomiting	4
404980_1	Vomiting	4
44409_1	Vomiting	4
154221_1	Vomiting	4
218051_3	Vomiting	4
421877_3	Vomiting	4
464858_2	Vomiting	4
6842_1	Vomiting	4
201712_3	Vomiting	4
4666_1	Vomiting	4
174454_2	Vomiting	4
183695_7	Vomiting	4
114852_3	Vomiting	4
429978_5	Vomiting	4
9719_7	Vomiting	4
86124_1	Vomiting	4
38273_3	Vomiting	4
414289_2	Vomiting	4
89273_7	Vomiting	4
321858_2	Vomiting	4
98337_1	Vomiting	4
98341_1	Vomiting	4
175319_10	Vomiting	4
289714_5	Vomiting	4
41089_2	Vomiting	4
106729_3	Vomiting	4
11078_6	Vomiting	4
500915_1	Vomiting	4
22669_7	Vomiting	4
319456_2	Vomiting	4
85459_1	Vomiting	4
498083_1	Vomiting	4
435935_2	Vomiting	4
366811_1	Vomiting	4
74467_1	Vomiting	4
474712_11	Vomiting	4
265366_2	Vomiting	4
128228_17	Vomiting	4
80844_1	Vomiting	4
277020_2	Vomiting	4
204072_5	Vomiting	4
53336_2	Vomiting	4
228139_1	Vomiting	4
377692_4	Vomiting	4
8131_2	Vomiting	4
11973_2	Vomiting	4
361146_4	Vomiting	4
340554_2	Vomiting	4
446453_5	Vomiting	4
369134_3	Vomiting	4
151117_6	Vomiting	4
260357_2	Vomiting	4
31080_4	Vomiting	4
255392_2	Vomiting	4
57699_1	Vomiting	4
111835_2	Vomiting	4
467742_6	Vomiting	4
344849_1	Vomiting	4
372593_2	Vomiting	4
374959_2	Vomiting	4
360260_2	Vomiting	4
113613_2	Vomiting	4
381721_2	Vomiting	4
372101_1	Vomiting	4
256185_4	Vomiting	4
349606_2	Vomiting	4
204633_1	Vomiting	4
400868_2	Vomiting	4
340658_8	Vomiting	4
370323_10	Vomiting	4
415569_1	Vomiting	4
471215_1	Vomiting	4
132360_2	Vomiting	4
401689_1	Vomiting	4
77150_1	Vomiting	4
310870_9	Vomiting	4
139553_2	Vomiting	4
75316_5	Vomiting	4
147275_6	Vomiting	4
236686_1	Vomiting	4
170585_4	Vomiting	4
65974_1	Vomiting	4
467154_4	Vomiting	4
322915_10	Vomiting	4
358964_7	Vomiting	4
127098_7	Vomiting	4
414004_1	Vomiting	4
117593_1	Vomiting	4
464537_1	Vomiting	4
279236_1	Vomiting	4
310085_11	Vomiting	4
234058_2	Vomiting	4
259300_2	Vomiting	4
241285_6	Vomiting	4
79625_1	Vomiting	4
96408_14	Vomiting	4
243901_6	Vomiting	4
157693_7	Vomiting	4
420874_3	Vomiting	4
430293_5	Vomiting	4
155474_3	Vomiting	4
449521_20	Vomiting	4
128499_4	Vomiting	4
256937_6	Vomiting	4
407754_1	Vomiting	4
461261_6	Vomiting	4
169991_10	Vomiting	4
242995_6	Vomiting	4
24943_2	Vomiting	4
359719_2	Vomiting	4
79257_4	Vomiting	4
319686_1	Vomiting	4
303858_4	Vomiting	4
368129_6	Vomiting	4
52301_1	Vomiting	4
179958_8	Vomiting	4
40341_3	Vomiting	4
289531_1	Vomiting	4
187410_16	Vomiting	4
370323_22	Vomiting	4
476695_1	Vomiting	4
17902_3	Vomiting	4
64568_7	Vomiting	4
374807_10	Vomiting	4
392627_1	Vomiting	4
203381_1	Vomiting	4
68214_1	Vomiting	4
103905_18	Vomiting	4
343295_8	Vomiting	4
329488_4	Vomiting	4
224050_13	Vomiting	4
225604_9	Vomiting	4
234959_5	Vomiting	4
299640_7	Vomiting	4
335181_3	Vomiting	4
418379_3	Vomiting	4
369874_3	Vomiting	4
219467_1	Vomiting	4
52848_4	Vomiting	4
255118_4	Vomiting	4
75235_6	Vomiting	4
111083_1	Vomiting	4
18114_5	Vomiting	4
265126_2	Vomiting	4
419588_2	Vomiting	4
175123_1	Vomiting	4
223660_1	Vomiting	4
466708_10	Vomiting	4
318197_5	Vomiting	4
358288_3	Vomiting	4
30722_2	Vomiting	4
120705_10	Vomiting	4
443076_2	Vomiting	4
249020_4	Vomiting	4
371393_2	Vomiting	4
351881_1	Vomiting	4
123950_1	Vomiting	4
117571_9	Vomiting	4
442999_1	Vomiting	4
271887_8	Vomiting	4
12562_5	Vomiting	4
63140_13	Vomiting	4
254878_8	Vomiting	4
329005_19	Vomiting	4
82326_1	Vomiting	4
350303_8	Vomiting	4
121526_3	Vomiting	4
401887_11	Vomiting	4
215283_2	Vomiting	4
371908_4	Vomiting	4
164993_3	Vomiting	4
22541_4	Vomiting	4
309976_1	Vomiting	4
244602_4	Vomiting	4
364931_5	Vomiting	4
457616_13	Vomiting	4
454217_4	Vomiting	4
162751_1	Vomiting	4
144850_2	Vomiting	4
198260_2	Vomiting	4
218102_2	Vomiting	4
403566_3	Vomiting	4
399143_2	Vomiting	4
191279_6	Vomiting	4
185751_3	Vomiting	4
111093_4	Vomiting	4
423410_7	Vomiting	4
220613_2	Vomiting	4
239539_8	Vomiting	4
166303_1	Vomiting	4
212028_4	Vomiting	4
8771_1	Vomiting	4
391748_21	Vomiting	4
211018_1	Vomiting	4
412501_4	Vomiting	4
16596_4	Vomiting	4
195363_2	Vomiting	4
58271_2	Vomiting	4
151521_1	Vomiting	4
246076_3	Vomiting	4
422785_1	Vomiting	4
461564_3	Vomiting	4
400895_5	Vomiting	4
120024_2	Vomiting	4
247420_1	Vomiting	4
334877_1	Vomiting	4
196801_5	Vomiting	4
331965_2	Vomiting	4
221396_8	Vomiting	4
296397_1	Vomiting	4
22618_7	Vomiting	4
418460_8	Vomiting	4
248768_6	Vomiting	4
335712_1	Vomiting	4
59322_3	Vomiting	4
124776_2	Vomiting	4
23253_6	Vomiting	4
91028_1	Vomiting	4
241235_1	Vomiting	4
363920_2	Vomiting	4
101238_2	Vomiting	4
348822_1	Vomiting	4
473519_2	Vomiting	4
121454_2	Vomiting	4
176032_2	Vomiting	4
376629_2	Vomiting	4
165864_9	Vomiting	4
121444_2	Vomiting	4
35804_3	Vomiting	4
378239_5	Vomiting	4
221437_8	Vomiting	4
45626_7	Vomiting	4
257772_5	Vomiting	4
312163_1	Vomiting	4
4729_2	Vomiting	4
357913_10	Vomiting	4
101064_23	Vomiting	4
118606_5	Vomiting	4
434652_13	Vomiting	4
424841_2	Vomiting	4
190655_1	Vomiting	4
375488_2	Vomiting	4
214115_7	Vomiting	4
235335_1	Vomiting	4
261169_4	Vomiting	4
116555_7	Vomiting	4
422804_2	Vomiting	4
214231_5	Vomiting	4
284047_12	Vomiting	4
216256_1	Vomiting	4
461684_5	Vomiting	4
222165_1	Vomiting	4
844_2	Vomiting	4
81914_1	Vomiting	4
66010_5	Vomiting	4
452557_1	Vomiting	4
162618_4	Vomiting	4
118977_1	Vomiting	4
453814_1	Vomiting	4
112946_3	Vomiting	4
276850_6	Vomiting	4
196746_2	Vomiting	4
231047_1	Vomiting	4
346582_20	Vomiting	4
168057_8	Vomiting	4
252216_1	Vomiting	4
373776_1	Vomiting	4
63590_4	Vomiting	4
369600_16	Vomiting	4
106937_4	Vomiting	4
195022_1	Vomiting	4
185255_1	Vomiting	4
244447_7	Vomiting	4
103096_1	Vomiting	4
174561_1	Vomiting	4
167469_8	Vomiting	4
377291_3	Vomiting	4
388660_4	Vomiting	4
283648_1	Vomiting	4
94864_4	Vomiting	4
200022_1	Vomiting	4
300209_2	Vomiting	4
171043_1	Vomiting	4
331787_1	Vomiting	4
230399_11	Vomiting	4
419013_10	Vomiting	4
219427_5	Vomiting	4
111115_4	Vomiting	4
244726_3	Vomiting	4
318736_1	Vomiting	4
308692_3	Vomiting	4
374638_9	Vomiting	4
115408_4	Vomiting	4
464926_3	Vomiting	4
343508_1	Vomiting	4
169977_6	Vomiting	4
454663_4	Vomiting	4
394874_12	Vomiting	4
329476_1	Vomiting	4
365469_1	Vomiting	4
289878_1	Vomiting	4
27715_4	Vomiting	4
317539_1	Vomiting	4
479888_24	Vomiting	4
260361_3	Vomiting	4
156651_3	Vomiting	4
77002_3	Vomiting	4
337378_6	Vomiting	4
465188_2	Vomiting	4
37292_2	Vomiting	4
343080_2	Vomiting	4
485988_4	Vomiting	4
394037_13	Vomiting	4
211848_1	Vomiting	4
355553_1	Vomiting	4
304984_3	Vomiting	4
294727_5	Vomiting	4
261676_7	Vomiting	4
316176_6	Vomiting	4
240307_4	Vomiting	4
210372_8	Vomiting	4
263318_7	Vomiting	4
201098_1	Vomiting	4
11593_2	Vomiting	4
59657_2	Vomiting	4
200017_1	Vomiting	4
92453_11	Vomiting	4
208222_1	Vomiting	4
418796_3	Vomiting	4
38007_3	Vomiting	4
13429_5	Vomiting	4
413205_4	Vomiting	4
58643_2	Vomiting	4
352861_4	Vomiting	4
350922_2	Vomiting	4
55612_5	Vomiting	4
127098_15	Vomiting	4
65227_2	Vomiting	4
273289_3	Vomiting	4
324084_1	Vomiting	4
499366_13	Vomiting	4
39903_16	Vomiting	4
255343_16	Vomiting	4
222370_6	Vomiting	4
229457_3	Vomiting	4
29701_11	Vomiting	4
179469_16	Vomiting	4
488379_6	Vomiting	4
307999_1	Vomiting	4
190435_6	Vomiting	4
219427_6	Vomiting	4
432242_5	Vomiting	4
299977_31	Vomiting	4
300848_10	Vomiting	4
215950_4	Vomiting	4
360137_2	Vomiting	4
411123_20	Vomiting	4
416989_25	Vomiting	4
104053_9	Vomiting	4
413228_4	Vomiting	4
309625_3	Vomiting	4
52171_6	Vomiting	4
362408_9	Vomiting	4
364612_5	Vomiting	4
152491_1	Vomiting	4
250902_2	Vomiting	4
80888_2	Vomiting	4
359187_5	Vomiting	4
227755_3	Vomiting	4
164556_1	Vomiting	4
177295_1	Vomiting	4
376416_1	Vomiting	4
139560_15	Vomiting	4
295108_6	Vomiting	4
1627_3	Vomiting	4
42174_1	Vomiting	4
212645_2	Vomiting	4
75128_3	Vomiting	4
77780_2	Vomiting	4
316903_10	Vomiting	4
173892_5	Vomiting	4
135509_1	Vomiting	4
171064_3	Vomiting	4
104782_1	Vomiting	4
357941_6	Vomiting	4
127098_20	Vomiting	4
371_2	Vomiting	4
91118_11	Vomiting	4
129156_12	Vomiting	4
312180_3	Vomiting	4
327972_3	Vomiting	4
177223_5	Vomiting	4
332521_12	Vomiting	4
351852_1	Vomiting	4
181424_1	Vomiting	4
165498_8	Vomiting	4
450344_5	Vomiting	4
81167_5	Vomiting	4
361488_1	Vomiting	4
491026_1	Vomiting	4
153220_3	Vomiting	4
393634_6	Vomiting	4
286391_1	Vomiting	4
66047_3	Vomiting	4
362051_8	Vomiting	4
117294_3	Vomiting	4
229990_4	Vomiting	4
37624_1	Vomiting	4
192489_5	Vomiting	4
17571_2	Vomiting	4
65965_7	Vomiting	4
254270_2	Vomiting	4
120498_3	Vomiting	4
185543_1	Vomiting	4
81908_1	Vomiting	4
362737_4	Vomiting	4
11818_1	Vomiting	4
58879_18	Vomiting	4
379845_1	Vomiting	4
131398_30	Vomiting	4
21070_3	Vomiting	4
181187_9	Vomiting	4
174695_2	Vomiting	4
306618_3	Vomiting	4
214178_1	Vomiting	4
296047_1	Vomiting	4
432238_3	Vomiting	4
182075_2	Vomiting	4
308651_3	Vomiting	4
340816_6	Vomiting	4
227787_1	Vomiting	4
313690_3	Vomiting	4
79538_3	Vomiting	4
162707_3	Vomiting	4
104155_3	Vomiting	4
259221_1	Vomiting	4
115430_3	Vomiting	4
302310_4	Vomiting	4
251079_5	Vomiting	4
230473_4	Vomiting	4
212729_3	Vomiting	4
147463_11	Vomiting	4
173428_8	Vomiting	4
195872_3	Vomiting	4
208885_3	Vomiting	4
60519_23	Vomiting	4
253071_4	Vomiting	4
399348_34	Vomiting	4
98920_2	Vomiting	4
331738_1	Vomiting	4
194278_1	Vomiting	4
87814_13	Vomiting	4
257875_2	Vomiting	4
231695_9	Vomiting	4
146976_1	Vomiting	4
199719_3	Vomiting	4
372632_17	Vomiting	4
139814_3	Vomiting	4
388419_19	Vomiting	4
115680_5	Vomiting	4
251314_30	Vomiting	4
100529_2	Vomiting	4
303424_13	Vomiting	4
129883_4	Vomiting	4
262823_8	Vomiting	4
248415_8	Vomiting	4
181155_8	Vomiting	4
137892_1	Vomiting	4
262839_7	Vomiting	4
417910_3	Vomiting	4
269016_1	Vomiting	4
379931_4	Vomiting	4
306525_1	Vomiting	4
105388_1	Vomiting	4
60258_3	Vomiting	4
90370_3	Vomiting	4
345911_5	Vomiting	4
397534_2	Vomiting	4
211874_12	Vomiting	4
101323_2	Vomiting	4
459319_9	Vomiting	4
67852_2	Vomiting	4
294631_1	Vomiting	4
221066_15	Vomiting	4
102572_28	Vomiting	4
157386_1	Vomiting	4
185888_4	Vomiting	4
124808_15	Vomiting	4
98819_3	Vomiting	4
39040_8	Vomiting	4
156663_10	Vomiting	4
62981_2	Vomiting	4
321583_3	Vomiting	4
52556_1	Vomiting	4
117090_12	Vomiting	4
137512_6	Vomiting	4
50346_4	Vomiting	4
21505_7	Vomiting	4
157432_1	Vomiting	4
170136_3	Vomiting	4
379845_3	Vomiting	4
134457_10	Vomiting	4
156570_7	Vomiting	4
363282_9	Vomiting	4
314296_11	Vomiting	4
246879_3	Vomiting	4
80618_5	Vomiting	4
211544_4	Vomiting	4
303102_5	Vomiting	4
263977_9	Vomiting	4
112597_4	Vomiting	4
39823_15	Vomiting	4
245726_19	Vomiting	4
240734_10	Vomiting	4
200646_1	Vomiting	4
296084_14	Vomiting	4
56936_1	Vomiting	4
187889_3	Vomiting	4
195310_2	Vomiting	4
29888_3	Vomiting	4
58363_1	Vomiting	4
144855_2	Vomiting	4
192027_2	Vomiting	4
262776_1	Vomiting	4
114265_1	Vomiting	4
161123_5	Vomiting	4
107270_6	Vomiting	4
192019_2	Vomiting	4
93411_1	Vomiting	4
338138_4	Vomiting	4
96927_8	Vomiting	4
120064_12	Vomiting	4
34672_1	Vomiting	4
338172_5	Vomiting	4
301623_2	Vomiting	4
44423_1	Vomiting	4
265206_3	Vomiting	4
279661_7	Vomiting	4
139613_2	Vomiting	4
101725_1	Vomiting	4
92571_1	Vomiting	4
212401_1	Vomiting	4
501730_1	Vomiting	4
2789_1	Vomiting	4
346874_1	Vomiting	4
156789_1	Vomiting	4
37899_1	Vomiting	4
356107_4	Vomiting	4
224498_1	Vomiting	4
365102_3	Vomiting	4
219541_4	Vomiting	4
354726_1	Vomiting	4
51424_3	Vomiting	4
157548_3	Vomiting	4
126917_2	Vomiting	4
316726_1	Vomiting	4
310978_1	Vomiting	4
313929_5	Vomiting	4
4093_2	Vomiting	4
219546_2	Vomiting	4
148110_3	Vomiting	4
101051_1	Vomiting	4
360288_2	Vomiting	4
11186_3	Vomiting	4
257256_1	Vomiting	4
345994_5	Vomiting	4
160208_2	Vomiting	4
90097_2	Vomiting	4
433561_1	Vomiting	4
229286_3	Vomiting	4
230978_4	Vomiting	4
167296_4	Vomiting	4
144357_4	Vomiting	4
158617_3	Vomiting	4
151623_2	Vomiting	4
124771_2	Vomiting	4
388537_6	Vomiting	4
2193_1	Vomiting	4
194967_12	Vomiting	4
341395_4	Vomiting	4
357346_5	Vomiting	4
355028_6	Vomiting	4
230418_3	Vomiting	4
218391_2	Vomiting	4
232261_7	Vomiting	4
117628_1	Vomiting	4
100177_2	Vomiting	4
352367_5	Vomiting	4
36593_5	Vomiting	4
6318_2	Vomiting	4
324524_1	Vomiting	4
166142_4	Vomiting	4
11181_4	Vomiting	4
335775_1	Vomiting	4
50477_2	Vomiting	4
403288_4	Vomiting	4
382902_6	Vomiting	4
143475_1	Vomiting	4
376952_1	Vomiting	4
98866_1	Vomiting	4
87528_3	Vomiting	4
326458_3	Vomiting	4
219830_10	Vomiting	4
16428_1	Vomiting	4
403166_4	Vomiting	4
275514_1	Vomiting	4
309079_3	Vomiting	4
84633_3	Vomiting	4
392068_4	Vomiting	4
361226_7	Vomiting	4
367439_1	Vomiting	4
150587_6	Vomiting	4
304313_2	Vomiting	4
16396_2	Vomiting	4
391343_3	Vomiting	4
334403_13	Vomiting	4
48314_4	Vomiting	4
17833_7	Vomiting	4
147639_6	Vomiting	4
296260_2	Vomiting	4
164075_3	Vomiting	4
234959_1	Vomiting	4
50399_2	Vomiting	4
199824_2	Vomiting	4
355283_18	Vomiting	4
152717_12	Vomiting	4
238483_2	Vomiting	4
393421_2	Vomiting	4
364943_2	Vomiting	4
100085_3	Vomiting	4
365561_11	Vomiting	4
172124_2	Vomiting	4
392652_2	Vomiting	4
37278_14	Vomiting	4
9818_2	Vomiting	4
47407_4	Vomiting	4
115938_1	Vomiting	4
246397_5	Vomiting	4
222298_1	Vomiting	4
307499_3	Vomiting	4
162117_7	Vomiting	4
372666_2	Vomiting	4
266974_2	Vomiting	4
417637_6	Vomiting	4
207003_2	Vomiting	4
256587_1	Vomiting	4
288447_5	Vomiting	4
379669_2	Vomiting	4
314642_8	Vomiting	4
4076_2	Vomiting	4
341848_4	Vomiting	4
215277_6	Vomiting	4
173081_25	Vomiting	4
123261_3	Vomiting	4
288455_1	Vomiting	4
38684_5	Vomiting	4
38440_14	Vomiting	4
192688_1	Vomiting	4
303237_2	Vomiting	4
230834_3	Vomiting	4
42199_8	Vomiting	4
74118_8	Vomiting	4
286684_2	Vomiting	4
18957_1	Vomiting	4
185912_1	Vomiting	4
158072_1	Vomiting	4
16337_3	Vomiting	4
171341_3	Vomiting	4
57425_1	Vomiting	4
145922_2	Vomiting	4
482567_1	Vomiting	4
310945_2	Vomiting	4
492750_6	Vomiting	4
233148_5	Vomiting	4
133278_8	Vomiting	4
498552_7	Vomiting	4
384248_2	Vomiting	4
470328_16	Vomiting	4
428202_1	Vomiting	4
65714_2	Vomiting	4
80839_4	Vomiting	4
223018_30	Vomiting	4
166712_9	Vomiting	4
101105_18	Vomiting	4
214093_17	Vomiting	4
366864_16	Vomiting	4
101105_23	Vomiting	4
324055_1	Vomiting	4
324055_7	Vomiting	4
353569_18	Vomiting	4
366864_25	Vomiting	4
29156_21	Vomiting	4
68855_3	Vomiting	4
117756_4	Vomiting	4
83585_17	Vomiting	4
380176_3	Vomiting	4
299936_3	Vomiting	4
416367_16	Vomiting	4
195451_1	Vomiting	4
10046_4	Vomiting	4
96937_4	Vomiting	4
305418_1	Vomiting	4
308540_1	Vomiting	4
36855_1	Vomiting	4
317341_1	Vomiting	4
304792_1	Vomiting	4
301009_1	Vomiting	4
26263_1	Vomiting	4
378510_1	Vomiting	4
142762_1	Vomiting	4
328588_1	Vomiting	4
39398_1	Vomiting	4
361121_1	Vomiting	4
146361_1	Vomiting	4
363435_1	Vomiting	4
300312_1	Vomiting	4
392718_1	Vomiting	4
393262_1	Vomiting	4
398207_1	Vomiting	4
348750_1	Vomiting	4
33384_1	Vomiting	4
4976_1	Vomiting	4
232624_1	Vomiting	4
5880_1	Vomiting	4
65780_1	Vomiting	4
238689_1	Vomiting	4
285771_1	Vomiting	4
239498_1	Vomiting	4
251124_1	Vomiting	4
258854_1	Vomiting	4
4222_1	Vomiting	4
259715_1	Vomiting	4
346120_1	Vomiting	4
182158_1	Vomiting	4
253398_1	Vomiting	4
291381_1	Vomiting	4
10749_1	Vomiting	4
71052_1	Vomiting	4
94237_1	Vomiting	4
16809_1	Vomiting	4
401795_2	Vomiting	4
120162_1	Vomiting	4
300489_1	Vomiting	4
77322_1	Vomiting	4
265024_1	Vomiting	4
78223_1	Vomiting	4
102014_1	Vomiting	4
306120_1	Vomiting	4
306114_1	Vomiting	4
305297_1	Vomiting	4
27606_1	Vomiting	4
277379_1	Vomiting	4
140342_1	Vomiting	4
142125_1	Vomiting	4
317208_1	Vomiting	4
173698_1	Vomiting	4
202725_1	Vomiting	4
143868_1	Vomiting	4
248154_1	Vomiting	4
224762_1	Vomiting	4
356738_1	Vomiting	4
152833_1	Vomiting	4
282664_1	Vomiting	4
224801_1	Vomiting	4
406345_1	Vomiting	4
80499_1	Vomiting	4
61761_1	Vomiting	4
157195_2	Vomiting	4
59844_2	Vomiting	4
63613_1	Vomiting	4
409507_1	Vomiting	4
59348_1	Vomiting	4
341059_1	Vomiting	4
413206_1	Vomiting	4
87803_1	Vomiting	4
158725_1	Vomiting	4
161239_1	Vomiting	4
68123_1	Vomiting	4
235015_1	Vomiting	4
369741_1	Vomiting	4
299005_1	Vomiting	4
141415_1	Vomiting	4
169584_1	Vomiting	4
458506_1	Vomiting	4
245449_1	Vomiting	4
73116_1	Vomiting	4
370642_5	Vomiting	4
81739_1	Vomiting	4
78929_1	Vomiting	4
241147_1	Vomiting	4
241116_1	Vomiting	4
72533_1	Vomiting	4
84201_1	Vomiting	4
412513_1	Vomiting	4
386224_1	Vomiting	4
398357_1	Vomiting	4
88346_2	Vomiting	4
216741_1	Vomiting	4
147062_1	Vomiting	4
232373_1	Vomiting	4
60879_1	Vomiting	4
244363_2	Vomiting	4
218357_1	Vomiting	4
247031_1	Vomiting	4
84105_1	Vomiting	4
260434_1	Vomiting	4
277330_1	Vomiting	4
236665_1	Vomiting	4
65594_1	Vomiting	4
223005_1	Vomiting	4
405395_1	Vomiting	4
210275_1	Vomiting	4
423494_1	Vomiting	4
255647_1	Vomiting	4
283887_1	Vomiting	4
425068_1	Vomiting	4
243668_1	Vomiting	4
402294_2	Vomiting	4
428253_1	Vomiting	4
228801_1	Vomiting	4
379165_1	Vomiting	4
290452_1	Vomiting	4
220800_1	Vomiting	4
305244_1	Vomiting	4
306791_1	Vomiting	4
248073_1	Vomiting	4
307500_1	Vomiting	4
293948_1	Vomiting	4
70112_1	Vomiting	4
46515_1	Vomiting	4
277122_3	Vomiting	4
295635_1	Vomiting	4
310746_1	Vomiting	4
73764_1	Vomiting	4
44652_2	Vomiting	4
235511_1	Vomiting	4
384597_1	Vomiting	4
75607_1	Vomiting	4
38670_1	Vomiting	4
8312_1	Vomiting	4
240762_1	Vomiting	4
368402_1	Vomiting	4
38692_1	Vomiting	4
219049_1	Vomiting	4
177883_1	Vomiting	4
215753_1	Vomiting	4
215739_1	Vomiting	4
121591_1	Vomiting	4
309761_1	Vomiting	4
323744_1	Vomiting	4
89057_1	Vomiting	4
354174_1	Vomiting	4
301991_1	Vomiting	4
424405_1	Vomiting	4
385984_1	Vomiting	4
97322_1	Vomiting	4
208289_1	Vomiting	4
225943_1	Vomiting	4
99093_1	Vomiting	4
29662_1	Vomiting	4
105978_2	Vomiting	4
114155_1	Vomiting	4
113292_1	Vomiting	4
16519_1	Vomiting	4
178165_1	Vomiting	4
115432_1	Vomiting	4
216245_1	Vomiting	4
20003_1	Vomiting	4
112987_1	Vomiting	4
52953_1	Vomiting	4
217899_1	Vomiting	4
41183_1	Vomiting	4
312284_1	Vomiting	4
220177_1	Vomiting	4
23559_1	Vomiting	4
124332_1	Vomiting	4
95213_1	Vomiting	4
61675_1	Vomiting	4
249314_1	Vomiting	4
95513_1	Vomiting	4
189665_1	Vomiting	4
296410_1	Vomiting	4
192738_1	Vomiting	4
232544_1	Vomiting	4
128359_1	Vomiting	4
326160_1	Vomiting	4
285490_1	Vomiting	4
9909_1	Vomiting	4
287509_1	Vomiting	4
11830_1	Vomiting	4
46384_1	Vomiting	4
287503_1	Vomiting	4
46404_1	Vomiting	4
199016_1	Vomiting	4
198047_1	Vomiting	4
47358_1	Vomiting	4
12722_1	Vomiting	4
203028_1	Vomiting	4
338494_1	Vomiting	4
85815_1	Vomiting	4
363828_1	Vomiting	4
310440_1	Vomiting	4
45041_1	Vomiting	4
145340_1	Vomiting	4
277186_1	Vomiting	4
148974_1	Vomiting	4
346297_1	Vomiting	4
330738_1	Vomiting	4
211813_1	Vomiting	4
333814_1	Vomiting	4
334517_1	Vomiting	4
62597_2	Vomiting	4
299599_1	Vomiting	4
236342_1	Vomiting	4
58492_1	Vomiting	4
238086_1	Vomiting	4
34483_1	Vomiting	4
60458_1	Vomiting	4
250899_1	Vomiting	4
290281_1	Vomiting	4
220871_1	Vomiting	4
41777_1	Vomiting	4
11403_1	Vomiting	4
241566_1	Vomiting	4
65114_1	Vomiting	4
112484_1	Vomiting	4
135486_1	Vomiting	4
357934_1	Vomiting	4
358797_1	Vomiting	4
75186_1	Vomiting	4
54391_1	Vomiting	4
75189_1	Vomiting	4
214181_1	Vomiting	4
58196_1	Vomiting	4
117938_1	Vomiting	4
50003_1	Vomiting	4
248684_1	Vomiting	4
350190_1	Vomiting	4
83070_1	Vomiting	4
120512_1	Vomiting	4
112583_1	Vomiting	4
194472_1	Vomiting	4
255957_1	Vomiting	4
183317_1	Vomiting	4
265255_1	Vomiting	4
88006_1	Vomiting	4
284773_1	Vomiting	4
311035_1	Vomiting	4
174351_1	Vomiting	4
257477_1	Vomiting	4
186360_1	Vomiting	4
294478_1	Vomiting	4
199700_1	Vomiting	4
289433_1	Vomiting	4
188454_1	Vomiting	4
177947_1	Vomiting	4
178879_1	Vomiting	4
202612_1	Vomiting	4
34083_1	Vomiting	4
190463_2	Vomiting	4
190475_1	Vomiting	4
378309_1	Vomiting	4
272602_1	Vomiting	4
35087_1	Vomiting	4
273491_1	Vomiting	4
96168_1	Vomiting	4
268557_1	Vomiting	4
297829_1	Vomiting	4
179090_1	Vomiting	4
98764_1	Vomiting	4
210656_1	Vomiting	4
97798_1	Vomiting	4
180048_1	Vomiting	4
98663_1	Vomiting	4
133598_1	Vomiting	4
134439_1	Vomiting	4
202500_1	Vomiting	4
14543_1	Vomiting	4
277907_1	Vomiting	4
267476_1	Vomiting	4
147876_1	Vomiting	4
267535_1	Vomiting	4
128750_1	Vomiting	4
12234_1	Vomiting	4
277675_1	Vomiting	4
13162_1	Vomiting	4
228534_1	Vomiting	4
98617_1	Vomiting	4
264266_1	Vomiting	4
149635_1	Vomiting	4
106232_1	Vomiting	4
13187_1	Vomiting	4
165709_1	Vomiting	4
99538_1	Vomiting	4
152933_1	Vomiting	4
153756_1	Vomiting	4
20641_1	Vomiting	4
134255_1	Vomiting	4
107104_2	Vomiting	4
134289_1	Vomiting	4
268017_1	Vomiting	4
232795_1	Vomiting	4
48475_1	Vomiting	4
169305_1	Vomiting	4
273910_1	Vomiting	4
153978_1	Vomiting	4
45984_1	Vomiting	4
171761_1	Vomiting	4
51273_1	Vomiting	4
156554_1	Vomiting	4
213967_1	Vomiting	4
184761_1	Vomiting	4
159150_1	Vomiting	4
2870_1	Vomiting	4
2937_1	Vomiting	4
257348_1	Vomiting	4
258218_1	Vomiting	4
188805_1	Vomiting	4
56938_1	Vomiting	4
161603_1	Vomiting	4
24614_1	Vomiting	4
259109_1	Vomiting	4
162493_1	Vomiting	4
58004_1	Vomiting	4
163425_1	Vomiting	4
260952_1	Vomiting	4
59032_1	Vomiting	4
284135_2	Vomiting	4
112426_1	Vomiting	4
56449_1	Vomiting	4
60052_1	Vomiting	4
164398_1	Vomiting	4
165277_1	Vomiting	4
33603_1	Vomiting	4
335509_2	Vomiting	4
114259_1	Vomiting	4
9472_1	Vomiting	4
167611_1	Vomiting	4
263605_1	Vomiting	4
10357_1	Vomiting	4
195132_1	Vomiting	4
183424_1	Vomiting	4
454039_1	Vomiting And Diarrhea	4
494732_1	Vomiting And Diarrhea	4
283116_1	Vomiting And Diarrhea	4
268352_1	Vomiting And Diarrhea	2
378453_1	Vomiting And Diarrhea	4
166783_1	Vomiting And Diarrhea	1
145289_1	Vomiting And Diarrhea	4
250567_2	Vomiting And Diarrhea	4
483706_2	Vomiting And Diarrhea	3
451557_1	Vomiting And Diarrhea	2
231418_6	Vomiting And Diarrhea	4
154061_6	Vomiting And Diarrhea	2
400787_2	Vomiting And Diarrhea	4
382380_1	Vomiting And Diarrhea	4
112834_2	Vomiting And Diarrhea	4
427681_2	Vomiting And Diarrhea	1
434786_1	Vomiting And Diarrhea	2
464555_4	Vomiting And Diarrhea	2
239192_1	Vomiting And Diarrhea	1
101050_3	Vomiting And Diarrhea	2
409891_5	Vomiting And Diarrhea	4
302898_2	Vomiting And Diarrhea	4
240970_1	Vomiting And Diarrhea	2
42056_1	Vomiting And Diarrhea	1
229697_2	Vomiting And Diarrhea	2
104942_1	Vomiting And Diarrhea	2
161100_4	Vomiting And Diarrhea	1
369411_2	Vomiting And Diarrhea	4
469408_2	Vomiting And Diarrhea	4
244483_1	Vomiting And Diarrhea	4
382922_2	Vomiting And Diarrhea	4
342133_1	Vomiting And Diarrhea	2
133803_2	Vomiting And Diarrhea	2
497001_1	Vomiting And Diarrhea	1
134752_4	Vomiting And Diarrhea	2
89787_1	Vomiting And Diarrhea	4
339767_4	Vomiting And Diarrhea	4
355695_8	Vomiting And Diarrhea	4
37759_1	Vomiting And Diarrhea	2
441784_2	Vomiting And Diarrhea	4
93085_3	Vomiting And Diarrhea	4
111751_2	Vomiting And Diarrhea	1
389489_1	Vomiting And Diarrhea	2
154239_1	Vomiting And Diarrhea	2
203305_1	Vomiting And Diarrhea	2
305105_1	Vomiting And Diarrhea	1
412856_1	Vomiting And Diarrhea	1
495060_7	Vomiting And Diarrhea	4
232680_3	Vomiting And Diarrhea	4
496569_1	Vomiting And Diarrhea	4
249520_9	Vomiting And Diarrhea	1
235586_2	Vomiting And Diarrhea	4
342491_5	Vomiting And Diarrhea	2
15909_1	Vomiting And Diarrhea	1
288837_5	Vomiting And Diarrhea	1
477019_3	Vomiting And Diarrhea	2
414214_2	Vomiting And Diarrhea	2
484572_12	Vomiting And Diarrhea	2
12132_2	Vomiting And Diarrhea	4
344100_6	Vomiting And Diarrhea	1
465251_2	Vomiting And Diarrhea	4
385682_1	Vomiting And Diarrhea	4
29762_5	Vomiting And Diarrhea	4
141739_13	Vomiting And Diarrhea	4
331032_3	Vomiting And Diarrhea	4
323629_3	Vomiting And Diarrhea	4
474140_1	Vomiting And Diarrhea	1
284958_4	Vomiting And Diarrhea	4
460983_1	Vomiting And Diarrhea	4
94776_3	Vomiting And Diarrhea	4
20894_8	Vomiting And Diarrhea	4
123793_3	Vomiting And Diarrhea	1
467681_2	Vomiting And Diarrhea	2
329298_3	Vomiting And Diarrhea	2
135548_1	Vomiting And Diarrhea	4
9664_1	Vomiting And Diarrhea	4
351434_3	Vomiting And Diarrhea	4
110115_5	Vomiting And Diarrhea	4
120108_2	Vomiting And Diarrhea	4
103611_1	Vomiting And Diarrhea	2
403850_2	Vomiting And Diarrhea	2
345322_5	Vomiting And Diarrhea	4
207921_3	Vomiting And Diarrhea	4
359257_5	Vomiting And Diarrhea	4
378098_4	Vomiting And Diarrhea	4
472415_3	Vomiting And Diarrhea	2
354228_5	Vomiting And Diarrhea	1
21373_1	Vomiting And Diarrhea	3
428847_2	Vomiting And Diarrhea	4
243921_4	Vomiting And Diarrhea	1
7880_1	Vomiting And Diarrhea	4
453300_7	Vomiting And Diarrhea	4
260671_1	Vomiting And Diarrhea	4
40123_3	Vomiting And Diarrhea	4
78245_1	Vomiting And Diarrhea	4
309419_5	Vomiting And Diarrhea	4
264429_1	Vomiting And Diarrhea	4
41095_2	Vomiting And Diarrhea	4
233150_9	Vomiting And Diarrhea	4
365894_1	Vomiting And Diarrhea	1
3099_3	Vomiting And Diarrhea	1
2195_3	Vomiting And Diarrhea	4
498546_1	Vomiting And Diarrhea	1
296631_2	Vomiting And Diarrhea	1
348920_5	Vomiting And Diarrhea	4
29986_1	Vomiting And Diarrhea	4
121688_4	Vomiting And Diarrhea	3
140082_5	Vomiting And Diarrhea	2
315324_1	Vomiting And Diarrhea	1
309117_7	Vomiting And Diarrhea	2
388025_1	Vomiting And Diarrhea	3
98275_4	Vomiting And Diarrhea	3
99246_1	Vomiting And Diarrhea	4
391216_5	Vomiting And Diarrhea	1
328765_2	Vomiting And Diarrhea	2
342036_2	Vomiting And Diarrhea	4
251898_2	Vomiting And Diarrhea	4
224612_4	Vomiting And Diarrhea	1
67491_1	Vomiting And Diarrhea	1
393177_3	Vomiting And Diarrhea	4
186297_1	Vomiting And Diarrhea	1
311565_2	Vomiting And Diarrhea	4
238638_1	Vomiting And Diarrhea	4
119115_6	Vomiting And Diarrhea	4
398655_2	Vomiting And Diarrhea	1
275183_1	Vomiting And Diarrhea	4
403312_2	Vomiting And Diarrhea	2
222414_1	Vomiting And Diarrhea	4
1916_2	Vomiting And Diarrhea	4
132648_6	Vomiting And Diarrhea	4
73839_1	Vomiting And Diarrhea	2
374504_4	Vomiting And Diarrhea	4
145324_7	Vomiting And Diarrhea	4
352266_4	Vomiting And Diarrhea	4
350755_1	Vomiting And Diarrhea	4
8106_2	Vomiting And Diarrhea	4
392413_7	Vomiting And Diarrhea	4
9733_10	Vomiting And Diarrhea	2
212591_8	Vomiting And Diarrhea	4
376341_2	Vomiting And Diarrhea	1
92464_3	Vomiting And Diarrhea	4
185087_6	Vomiting And Diarrhea	2
144756_2	Vomiting And Diarrhea	2
103977_4	Vomiting And Diarrhea	4
182595_9	Vomiting And Diarrhea	2
229198_13	Vomiting And Diarrhea	4
396226_6	Vomiting And Diarrhea	4
387598_3	Vomiting And Diarrhea	1
341844_1	Vomiting And Diarrhea	1
150054_2	Vomiting And Diarrhea	4
88263_6	Vomiting And Diarrhea	2
63158_1	Vomiting And Diarrhea	2
243544_4	Vomiting And Diarrhea	1
350344_12	Vomiting And Diarrhea	4
270956_3	Vomiting And Diarrhea	4
225912_1	Vomiting And Diarrhea	2
328911_3	Vomiting And Diarrhea	4
243784_5	Vomiting And Diarrhea	4
327530_4	Vomiting And Diarrhea	2
128494_1	Vomiting And Diarrhea	4
418778_1	Vomiting And Diarrhea	4
429528_14	Vomiting And Diarrhea	4
293433_2	Vomiting And Diarrhea	3
294519_2	Vomiting And Diarrhea	4
417075_2	Vomiting And Diarrhea	1
129362_2	Vomiting And Diarrhea	2
69433_1	Vomiting And Diarrhea	4
141274_2	Vomiting And Diarrhea	4
244621_2	Vomiting And Diarrhea	4
165853_1	Vomiting And Diarrhea	4
314459_3	Vomiting And Diarrhea	1
359739_2	Vomiting And Diarrhea	4
389537_5	Vomiting And Diarrhea	4
76197_5	Vomiting And Diarrhea	4
225563_5	Vomiting And Diarrhea	2
66853_3	Vomiting And Diarrhea	2
352049_1	Vomiting And Diarrhea	4
61830_3	Vomiting And Diarrhea	4
415242_2	Vomiting And Diarrhea	4
74037_1	Vomiting And Diarrhea	2
67190_2	Vomiting And Diarrhea	4
22210_7	Vomiting And Diarrhea	4
338729_5	Vomiting And Diarrhea	4
179914_5	Vomiting And Diarrhea	1
54866_2	Vomiting And Diarrhea	4
62651_3	Vomiting And Diarrhea	4
227288_2	Vomiting And Diarrhea	4
389369_4	Vomiting And Diarrhea	4
302801_2	Vomiting And Diarrhea	2
420032_1	Vomiting And Diarrhea	4
365845_1	Vomiting And Diarrhea	2
256938_8	Vomiting And Diarrhea	1
198190_5	Vomiting And Diarrhea	1
114859_2	Vomiting And Diarrhea	1
365052_2	Vomiting And Diarrhea	2
170779_5	Vomiting And Diarrhea	2
134722_2	Vomiting And Diarrhea	4
415245_3	Vomiting And Diarrhea	2
55176_2	Vomiting And Diarrhea	4
246705_6	Vomiting And Diarrhea	2
88157_2	Vomiting And Diarrhea	2
280201_1	Vomiting And Diarrhea	4
284593_1	Vomiting And Diarrhea	4
391748_8	Vomiting And Diarrhea	4
365066_2	Vomiting And Diarrhea	4
247309_2	Vomiting And Diarrhea	4
437018_8	Vomiting And Diarrhea	4
22073_3	Vomiting And Diarrhea	4
95847_7	Vomiting And Diarrhea	1
229622_2	Vomiting And Diarrhea	4
84199_6	Vomiting And Diarrhea	4
47824_4	Vomiting And Diarrhea	3
238389_1	Vomiting And Diarrhea	4
303048_2	Vomiting And Diarrhea	4
390809_3	Vomiting And Diarrhea	2
278929_9	Vomiting And Diarrhea	4
48415_6	Vomiting And Diarrhea	4
227281_6	Vomiting And Diarrhea	4
289320_1	Vomiting And Diarrhea	4
293980_2	Vomiting And Diarrhea	4
434335_12	Vomiting And Diarrhea	4
398641_5	Vomiting And Diarrhea	4
428412_1	Vomiting And Diarrhea	1
2777_4	Vomiting And Diarrhea	2
367466_5	Vomiting And Diarrhea	2
114715_1	Vomiting And Diarrhea	1
281185_2	Vomiting And Diarrhea	1
232471_5	Vomiting And Diarrhea	1
373045_1	Vomiting And Diarrhea	2
394385_6	Vomiting And Diarrhea	2
413265_4	Vomiting And Diarrhea	4
162152_10	Vomiting And Diarrhea	1
293136_1	Vomiting And Diarrhea	4
150519_4	Vomiting And Diarrhea	4
268214_7	Vomiting And Diarrhea	4
375830_5	Vomiting And Diarrhea	2
313924_5	Vomiting And Diarrhea	2
95676_2	Vomiting And Diarrhea	1
228520_3	Vomiting And Diarrhea	1
94889_5	Vomiting And Diarrhea	2
73121_1	Vomiting And Diarrhea	3
385737_1	Vomiting And Diarrhea	1
174247_8	Vomiting And Diarrhea	2
372873_5	Vomiting And Diarrhea	2
279898_2	Vomiting And Diarrhea	2
191109_3	Vomiting And Diarrhea	2
256314_3	Vomiting And Diarrhea	1
194563_1	Vomiting And Diarrhea	1
175678_1	Vomiting And Diarrhea	2
317016_3	Vomiting And Diarrhea	1
72273_1	Vomiting And Diarrhea	1
55583_4	Vomiting And Diarrhea	4
246515_2	Vomiting And Diarrhea	2
222624_14	Vomiting And Diarrhea	2
127656_3	Vomiting And Diarrhea	1
470250_8	Vomiting And Diarrhea	1
26934_2	Vomiting And Diarrhea	2
301582_2	Vomiting And Diarrhea	2
225321_20	Vomiting And Diarrhea	1
108796_1	Vomiting And Diarrhea	2
378937_9	Vomiting And Diarrhea	4
45098_1	Vomiting And Diarrhea	4
459958_4	Vomiting And Diarrhea	1
322068_2	Vomiting And Diarrhea	4
230458_6	Vomiting And Diarrhea	1
290784_1	Vomiting And Diarrhea	1
407426_42	Vomiting And Diarrhea	2
330278_2	Vomiting And Diarrhea	2
47359_1	Vomiting And Diarrhea	4
224394_5	Vomiting And Diarrhea	1
315764_1	Vomiting And Diarrhea	4
117507_6	Vomiting And Diarrhea	2
190392_4	Vomiting And Diarrhea	1
288417_4	Vomiting And Diarrhea	3
86381_1	Vomiting And Diarrhea	2
52786_3	Vomiting And Diarrhea	3
233416_2	Vomiting And Diarrhea	4
89365_4	Vomiting And Diarrhea	2
253036_2	Vomiting And Diarrhea	1
241901_17	Vomiting And Diarrhea	1
323471_12	Vomiting And Diarrhea	1
281050_1	Vomiting And Diarrhea	1
172726_1	Vomiting And Diarrhea	2
215160_15	Vomiting And Diarrhea	2
148533_8	Vomiting And Diarrhea	4
62445_2	Vomiting And Diarrhea	2
14270_5	Vomiting And Diarrhea	3
193831_2	Vomiting And Diarrhea	3
4740_4	Vomiting And Diarrhea	3
49796_1	Vomiting And Diarrhea	3
293521_1	Vomiting And Diarrhea	4
88307_2	Vomiting And Diarrhea	2
330696_3	Vomiting And Diarrhea	2
41381_1	Vomiting And Diarrhea	1
48031_3	Vomiting And Diarrhea	1
77026_2	Vomiting And Diarrhea	1
194551_1	Vomiting And Diarrhea	4
210779_1	Vomiting And Diarrhea	2
334153_7	Vomiting And Diarrhea	4
52402_2	Vomiting And Diarrhea	4
146640_3	Vomiting And Diarrhea	2
353603_6	Vomiting And Diarrhea	1
328633_4	Vomiting And Diarrhea	2
158618_6	Vomiting And Diarrhea	1
344436_1	Vomiting And Diarrhea	2
240496_1	Vomiting And Diarrhea	1
11799_7	Vomiting And Diarrhea	2
198020_7	Vomiting And Diarrhea	1
66245_7	Vomiting And Diarrhea	2
255914_1	Vomiting And Diarrhea	1
78149_21	Vomiting And Diarrhea	2
271468_1	Vomiting And Diarrhea	2
367249_4	Vomiting And Diarrhea	1
296787_2	Vomiting And Diarrhea	4
62206_1	Vomiting And Diarrhea	4
315789_2	Vomiting And Diarrhea	1
45041_6	Vomiting And Diarrhea	2
117689_2	Vomiting And Diarrhea	2
85275_2	Vomiting And Diarrhea	4
70294_2	Vomiting And Diarrhea	1
298175_1	Vomiting And Diarrhea	1
128676_2	Vomiting And Diarrhea	4
458747_1	Vomiting And Diarrhea	2
51545_7	Vomiting And Diarrhea	4
338906_3	Vomiting And Diarrhea	3
48216_9	Vomiting And Diarrhea	2
445171_5	Vomiting And Diarrhea	4
268079_4	Vomiting And Diarrhea	2
132760_1	Vomiting And Diarrhea	2
215129_25	Vomiting And Diarrhea	2
335755_8	Vomiting And Diarrhea	1
274157_8	Vomiting And Diarrhea	4
263006_1	Vomiting And Diarrhea	2
58033_8	Vomiting And Diarrhea	2
273949_1	Vomiting And Diarrhea	1
396046_2	Vomiting And Diarrhea	4
312668_5	Vomiting And Diarrhea	2
143383_3	Vomiting And Diarrhea	4
350288_9	Vomiting And Diarrhea	2
92553_12	Vomiting And Diarrhea	1
283775_5	Vomiting And Diarrhea	4
54585_7	Vomiting And Diarrhea	2
196342_2	Vomiting And Diarrhea	2
137361_1	Vomiting And Diarrhea	4
25545_1	Vomiting And Diarrhea	2
51800_2	Vomiting And Diarrhea	2
279579_3	Vomiting And Diarrhea	4
325126_1	Vomiting And Diarrhea	2
325680_1	Vomiting And Diarrhea	1
236964_1	Vomiting And Diarrhea	1
125411_1	Vomiting And Diarrhea	1
497599_1	Vomiting And Diarrhea	1
152806_1	Vomiting And Diarrhea	2
405144_1	Vomiting And Diarrhea	1
418053_1	Vomiting And Diarrhea	1
124755_1	Vomiting And Diarrhea	1
420179_1	Vomiting And Diarrhea	1
247496_1	Vomiting And Diarrhea	1
429191_1	Vomiting And Diarrhea	2
451697_1	Vomiting And Diarrhea	1
470635_1	Vomiting And Diarrhea	1
124772_1	Vomiting And Diarrhea	1
61821_1	Vomiting And Diarrhea	2
476247_1	Vomiting And Diarrhea	1
421658_1	Vomiting And Diarrhea	1
286793_1	Vomiting And Diarrhea	1
470035_1	Vomiting And Diarrhea	2
480938_1	Vomiting And Diarrhea	1
439442_1	Vomiting And Diarrhea	1
106858_1	Vomiting And Diarrhea	1
308277_1	Vomiting And Diarrhea	1
43786_1	Vomiting And Diarrhea	1
123138_1	Vomiting And Diarrhea	1
346794_1	Vomiting And Diarrhea	2
387616_1	Vomiting And Diarrhea	2
258194_1	Vomiting And Diarrhea	1
224179_1	Vomiting And Diarrhea	2
271942_1	Vomiting And Diarrhea	1
41546_1	Vomiting And Diarrhea	1
225046_1	Vomiting And Diarrhea	2
362508_1	Vomiting And Diarrhea	2
183082_1	Vomiting And Diarrhea	1
45130_1	Vomiting And Diarrhea	1
258145_1	Vomiting And Diarrhea	1
268402_1	Vomiting And Diarrhea	1
208745_1	Vomiting And Diarrhea	2
80000_1	Vomiting And Diarrhea	1
232322_1	Vomiting And Diarrhea	2
456618_1	Vomiting And Diarrhea	2
312897_1	Vomiting And Diarrhea	1
404453_1	Vomiting And Diarrhea	2
497625_1	Vomiting And Diarrhea	2
388757_1	Vomiting And Diarrhea	1
433055_1	Vomiting And Diarrhea	1
487533_1	Vomiting And Diarrhea	1
60821_1	Vomiting And Diarrhea	4
370139_1	Vomiting And Diarrhea	2
324765_1	Vomiting And Diarrhea	2
325400_1	Vomiting And Diarrhea	1
463649_1	Vomiting And Diarrhea	1
343559_1	Vomiting And Diarrhea	1
483734_1	Vomiting And Diarrhea	1
286964_1	Vomiting And Diarrhea	2
405250_1	Vomiting And Diarrhea	2
477408_1	Vomiting And Diarrhea	1
152471_2	Vomiting And Diarrhea	2
157807_1	Vomiting And Diarrhea	2
469500_1	Vomiting And Diarrhea	1
319779_1	Vomiting And Diarrhea	2
142919_1	Vomiting And Diarrhea	1
444770_1	Vomiting And Diarrhea	1
374835_1	Vomiting And Diarrhea	1
451215_1	Vomiting And Diarrhea	1
207970_1	Vomiting And Diarrhea	1
168197_1	Vomiting And Diarrhea	1
365201_1	Vomiting And Diarrhea	1
370775_2	Vomiting And Diarrhea	1
110470_1	Vomiting And Diarrhea	1
159946_1	Vomiting And Diarrhea	1
412172_1	Vomiting And Diarrhea	4
60256_1	Vomiting And Diarrhea	1
86294_1	Vomiting And Diarrhea	2
279662_1	Vomiting And Diarrhea	1
32817_2	Vomiting And Diarrhea	1
457897_1	Vomiting And Diarrhea	1
335988_1	Vomiting And Diarrhea	1
270514_1	Vomiting And Diarrhea	1
250589_1	Vomiting And Diarrhea	1
384581_1	Vomiting And Diarrhea	2
483635_1	Vomiting And Diarrhea	1
272812_1	Vomiting And Diarrhea	1
286258_1	Vomiting And Diarrhea	1
127534_1	Vomiting And Diarrhea	2
161112_1	Vomiting And Diarrhea	1
215854_1	Vomiting And Diarrhea	1
388379_1	Vomiting And Diarrhea	2
241371_1	Vomiting And Diarrhea	1
374537_1	Vomiting And Diarrhea	1
315362_1	Vomiting And Diarrhea	2
160684_1	Vomiting And Diarrhea	1
132875_1	Vomiting And Diarrhea	1
454302_1	Vomiting And Diarrhea	2
469579_1	Vomiting And Diarrhea	1
412759_2	Vomiting And Diarrhea	2
441404_2	Vomiting And Diarrhea	1
439542_1	Vomiting And Diarrhea	2
93072_1	Vomiting And Diarrhea	2
493907_1	Vomiting And Diarrhea	2
468049_1	Vomiting And Diarrhea	1
318987_1	Vomiting And Diarrhea	1
332640_1	Vomiting And Diarrhea	1
410162_1	Vomiting And Diarrhea	1
107735_1	Vomiting And Diarrhea	1
466742_1	Vomiting And Diarrhea	1
123931_1	Vomiting And Diarrhea	2
443425_1	Vomiting And Diarrhea	1
176827_1	Vomiting And Diarrhea	2
126417_2	Vomiting And Diarrhea	2
177639_1	Vomiting And Diarrhea	2
354762_1	Vomiting And Diarrhea	2
423055_1	Vomiting And Diarrhea	1
287949_1	Vomiting And Diarrhea	1
479368_1	Vomiting And Diarrhea	2
157100_2	Vomiting And Diarrhea	2
335150_1	Vomiting And Diarrhea	2
445553_1	Vomiting And Diarrhea	1
392231_1	Vomiting And Diarrhea	1
96727_1	Vomiting And Diarrhea	1
217164_1	Vomiting And Diarrhea	1
486076_1	Vomiting And Diarrhea	1
284047_1	Vomiting And Diarrhea	2
466627_1	Vomiting And Diarrhea	2
152551_1	Vomiting And Diarrhea	2
492929_1	Vomiting And Diarrhea	1
493267_1	Vomiting And Diarrhea	1
26829_1	Vomiting And Diarrhea	1
157325_1	Vomiting And Diarrhea	2
128267_1	Vomiting And Diarrhea	1
249532_1	Vomiting And Diarrhea	4
416788_2	Vomiting And Diarrhea	1
155092_1	Vomiting And Diarrhea	2
319012_1	Vomiting And Diarrhea	2
470090_1	Vomiting And Diarrhea	2
1902_1	Vomiting And Diarrhea	2
47680_1	Vomiting And Diarrhea	2
415754_2	Vomiting And Diarrhea	1
497218_1	Vomiting And Diarrhea	1
360371_1	Vomiting And Diarrhea	1
335167_1	Vomiting And Diarrhea	1
269615_1	Vomiting And Diarrhea	2
104005_1	Vomiting And Diarrhea	2
36481_1	Vomiting And Diarrhea	2
285022_1	Vomiting And Diarrhea	1
236978_2	Vomiting And Diarrhea	1
342808_1	Vomiting And Diarrhea	2
222126_1	Vomiting And Diarrhea	1
44403_1	Vomiting And Diarrhea	1
230797_1	Vomiting And Diarrhea	2
204146_1	Vomiting And Diarrhea	2
342810_4	Vomiting And Diarrhea	2
294904_1	Vomiting And Diarrhea	1
291497_1	Vomiting And Diarrhea	1
340789_1	Vomiting And Diarrhea	1
272895_1	Vomiting And Diarrhea	1
455552_1	Vomiting And Diarrhea	1
154504_1	Vomiting And Diarrhea	2
450646_1	Vomiting And Diarrhea	1
455871_1	Vomiting And Diarrhea	2
123188_1	Vomiting And Diarrhea	1
150364_2	Vomiting And Diarrhea	1
428569_1	Vomiting And Diarrhea	2
360485_1	Vomiting And Diarrhea	2
27118_1	Vomiting And Diarrhea	2
13574_1	Vomiting And Diarrhea	2
374695_1	Vomiting And Diarrhea	1
15259_1	Vomiting And Diarrhea	1
123208_1	Vomiting And Diarrhea	1
124639_2	Vomiting And Diarrhea	2
243923_1	Vomiting And Diarrhea	2
479566_1	Vomiting And Diarrhea	1
96476_1	Vomiting And Diarrhea	2
363012_1	Vomiting And Diarrhea	1
448552_1	Vomiting And Diarrhea	1
149905_1	Vomiting And Diarrhea	2
232170_1	Vomiting And Diarrhea	1
76211_1	Vomiting And Diarrhea	1
156522_1	Vomiting And Diarrhea	2
243009_2	Vomiting And Diarrhea	2
137804_1	Vomiting And Diarrhea	1
106843_1	Vomiting And Diarrhea	2
30510_1	Vomiting And Diarrhea	1
342920_1	Vomiting And Diarrhea	2
307728_1	Vomiting And Diarrhea	2
427314_1	Vomiting And Diarrhea	1
156255_1	Vomiting And Diarrhea	2
491163_1	Vomiting And Diarrhea	2
309400_1	Vomiting And Diarrhea	2
231836_1	Vomiting And Diarrhea	1
68400_1	Vomiting And Diarrhea	1
325608_1	Vomiting And Diarrhea	1
406535_1	Vomiting And Diarrhea	2
291531_1	Vomiting And Diarrhea	1
454662_1	Vomiting And Diarrhea	1
248256_2	Vomiting And Diarrhea	2
237767_1	Vomiting And Diarrhea	2
379791_2	Vomiting And Diarrhea	2
322831_1	Vomiting And Diarrhea	2
407705_1	Vomiting And Diarrhea	1
25904_2	Vomiting And Diarrhea	2
5942_1	Vomiting And Diarrhea	1
3720_1	Vomiting And Diarrhea	1
277542_1	Vomiting And Diarrhea	2
445549_1	Vomiting And Diarrhea	1
52359_1	Vomiting And Diarrhea	2
155617_1	Vomiting And Diarrhea	2
493505_2	Vomiting And Diarrhea	2
346794_2	Vomiting And Diarrhea	2
147856_1	Vomiting And Diarrhea	2
167110_1	Vomiting And Diarrhea	1
454898_1	Vomiting And Diarrhea	2
371908_1	Vomiting And Diarrhea	1
454189_2	Vomiting And Diarrhea	2
430105_1	Vomiting And Diarrhea	2
258382_2	Vomiting And Diarrhea	2
80758_1	Vomiting And Diarrhea	2
390635_1	Vomiting And Diarrhea	2
415077_1	Vomiting And Diarrhea	1
321440_1	Vomiting And Diarrhea	2
360879_2	Vomiting And Diarrhea	2
353804_1	Vomiting And Diarrhea	2
400529_1	Vomiting And Diarrhea	2
32350_1	Vomiting And Diarrhea	2
123905_2	Vomiting And Diarrhea	2
138055_1	Vomiting And Diarrhea	2
439269_1	Vomiting And Diarrhea	2
439345_1	Vomiting And Diarrhea	1
440039_1	Vomiting And Diarrhea	2
366685_1	Vomiting And Diarrhea	2
172178_1	Vomiting And Diarrhea	2
125411_3	Vomiting And Diarrhea	1
235697_1	Vomiting And Diarrhea	2
105867_1	Vomiting And Diarrhea	2
228449_2	Vomiting And Diarrhea	1
142200_1	Vomiting And Diarrhea	2
159414_1	Vomiting And Diarrhea	1
96274_3	Vomiting And Diarrhea	2
139747_1	Vomiting And Diarrhea	2
107683_1	Vomiting And Diarrhea	2
389107_3	Vomiting And Diarrhea	1
240810_2	Vomiting And Diarrhea	2
13528_1	Vomiting And Diarrhea	2
383730_1	Vomiting And Diarrhea	2
408819_1	Vomiting And Diarrhea	2
12614_1	Vomiting And Diarrhea	1
36044_1	Vomiting And Diarrhea	1
368939_1	Vomiting And Diarrhea	2
413425_1	Vomiting And Diarrhea	4
141737_1	Vomiting And Diarrhea	2
260799_4	Vomiting And Diarrhea	2
458231_2	Vomiting And Diarrhea	2
286001_1	Vomiting And Diarrhea	2
102565_2	Vomiting And Diarrhea	2
93912_3	Vomiting And Diarrhea	2
109522_1	Vomiting And Diarrhea	2
134003_1	Vomiting And Diarrhea	1
231421_3	Vomiting And Diarrhea	2
433492_2	Vomiting And Diarrhea	2
409701_1	Vomiting And Diarrhea	2
479013_1	Vomiting And Diarrhea	2
403373_2	Vomiting And Diarrhea	2
305439_1	Vomiting And Diarrhea	2
336826_3	Vomiting And Diarrhea	2
359950_1	Vomiting And Diarrhea	2
478867_1	Vomiting And Diarrhea	2
365089_1	Vomiting And Diarrhea	2
11574_1	Vomiting And Diarrhea	2
327341_2	Vomiting And Diarrhea	2
386893_1	Vomiting And Diarrhea	1
103028_1	Vomiting And Diarrhea	2
103702_1	Vomiting And Diarrhea	2
314196_1	Vomiting And Diarrhea	2
293560_1	Vomiting And Diarrhea	2
340300_1	Vomiting And Diarrhea	2
487600_3	Vomiting And Diarrhea	2
450382_1	Vomiting And Diarrhea	2
176149_1	Vomiting And Diarrhea	2
252520_1	Vomiting And Diarrhea	2
496862_1	Vomiting And Diarrhea	1
101681_2	Vomiting And Diarrhea	1
93947_1	Vomiting And Diarrhea	1
49579_4	Vomiting And Diarrhea	1
168844_1	Vomiting And Diarrhea	1
72992_1	Vomiting And Diarrhea	2
219819_2	Vomiting And Diarrhea	2
280743_1	Vomiting And Diarrhea	2
1799_1	Vomiting And Diarrhea	2
421543_1	Vomiting And Diarrhea	2
404008_2	Vomiting And Diarrhea	2
440525_1	Vomiting And Diarrhea	2
418646_1	Vomiting And Diarrhea	1
219530_2	Vomiting And Diarrhea	2
97920_1	Vomiting And Diarrhea	2
111744_1	Vomiting And Diarrhea	2
122406_2	Vomiting And Diarrhea	2
456413_2	Vomiting And Diarrhea	1
335815_2	Vomiting And Diarrhea	2
141007_1	Vomiting And Diarrhea	2
106504_1	Vomiting And Diarrhea	2
435602_1	Vomiting And Diarrhea	1
186718_2	Vomiting And Diarrhea	1
35200_2	Vomiting And Diarrhea	4
329807_2	Vomiting And Diarrhea	2
162472_2	Vomiting And Diarrhea	1
93910_1	Vomiting And Diarrhea	2
242897_1	Vomiting And Diarrhea	1
367338_1	Vomiting And Diarrhea	2
353838_1	Vomiting And Diarrhea	2
46221_2	Vomiting And Diarrhea	2
236965_2	Vomiting And Diarrhea	1
99340_1	Vomiting And Diarrhea	1
449977_3	Vomiting And Diarrhea	2
326702_1	Vomiting And Diarrhea	2
458128_1	Vomiting And Diarrhea	4
442046_1	Vomiting And Diarrhea	2
499611_1	Vomiting And Diarrhea	1
399708_1	Vomiting And Diarrhea	1
238354_2	Vomiting And Diarrhea	2
124969_1	Vomiting And Diarrhea	2
394042_2	Vomiting And Diarrhea	1
148023_1	Vomiting And Diarrhea	1
954_3	Vomiting And Diarrhea	4
461739_1	Vomiting And Diarrhea	2
225297_2	Vomiting And Diarrhea	2
341375_2	Vomiting And Diarrhea	2
247513_2	Vomiting And Diarrhea	1
476201_1	Vomiting And Diarrhea	2
9716_2	Vomiting And Diarrhea	2
489350_4	Vomiting And Diarrhea	2
12485_1	Vomiting And Diarrhea	2
249900_1	Vomiting And Diarrhea	1
94844_2	Vomiting And Diarrhea	1
449834_4	Vomiting And Diarrhea	2
469554_1	Vomiting And Diarrhea	2
134767_2	Vomiting And Diarrhea	2
145125_2	Vomiting And Diarrhea	2
192837_1	Vomiting And Diarrhea	2
279452_1	Vomiting And Diarrhea	1
18289_1	Vomiting And Diarrhea	2
350723_1	Vomiting And Diarrhea	1
488548_1	Vomiting And Diarrhea	2
246214_1	Vomiting And Diarrhea	2
480248_4	Vomiting And Diarrhea	2
105425_3	Vomiting And Diarrhea	1
241973_2	Vomiting And Diarrhea	2
380398_1	Vomiting And Diarrhea	2
261151_2	Vomiting And Diarrhea	2
237425_1	Vomiting And Diarrhea	1
408985_2	Vomiting And Diarrhea	2
319590_1	Vomiting And Diarrhea	2
401297_1	Vomiting And Diarrhea	2
393165_2	Vomiting And Diarrhea	1
118056_1	Vomiting And Diarrhea	2
302113_4	Vomiting And Diarrhea	2
366856_1	Vomiting And Diarrhea	1
61805_4	Vomiting And Diarrhea	2
472696_1	Vomiting And Diarrhea	1
315840_1	Vomiting And Diarrhea	2
497791_1	Vomiting And Diarrhea	2
145281_3	Vomiting And Diarrhea	2
319825_3	Vomiting And Diarrhea	2
491163_2	Vomiting And Diarrhea	2
106427_2	Vomiting And Diarrhea	1
238780_2	Vomiting And Diarrhea	2
450175_1	Vomiting And Diarrhea	2
332066_2	Vomiting And Diarrhea	2
144496_1	Vomiting And Diarrhea	2
453809_1	Vomiting And Diarrhea	2
97517_2	Vomiting And Diarrhea	1
87537_1	Vomiting And Diarrhea	1
218832_3	Vomiting And Diarrhea	2
