## Supplementary material for "Widespread annual rhythms in pediatric emergencies": Admit class assignments for all CCs (part 23 of 23)

### Sheet: data (continued)
ENC_ID	CC	LCA_CLASS
33515_2	Vomiting And Diarrhea	2
31547_3	Vomiting And Diarrhea	4
338730_1	Vomiting And Diarrhea	2
463558_2	Vomiting And Diarrhea	2
316217_2	Vomiting And Diarrhea	2
317575_1	Vomiting And Diarrhea	1
93092_2	Vomiting And Diarrhea	1
215663_1	Vomiting And Diarrhea	2
497503_1	Vomiting And Diarrhea	1
317042_1	Vomiting And Diarrhea	2
370061_4	Vomiting And Diarrhea	2
108133_1	Vomiting And Diarrhea	2
257299_2	Vomiting And Diarrhea	2
142734_1	Vomiting And Diarrhea	2
32824_1	Vomiting And Diarrhea	2
13373_1	Vomiting And Diarrhea	1
353623_1	Vomiting And Diarrhea	2
157667_2	Vomiting And Diarrhea	2
401726_1	Vomiting And Diarrhea	1
433527_1	Vomiting And Diarrhea	2
280344_1	Vomiting And Diarrhea	2
440156_1	Vomiting And Diarrhea	1
370410_1	Vomiting And Diarrhea	2
319058_1	Vomiting And Diarrhea	2
265416_1	Vomiting And Diarrhea	2
496847_1	Vomiting And Diarrhea	2
494194_1	Vomiting And Diarrhea	1
156285_2	Vomiting And Diarrhea	2
461283_2	Vomiting And Diarrhea	1
166473_1	Vomiting And Diarrhea	1
5180_2	Vomiting And Diarrhea	2
237283_7	Vomiting And Diarrhea	2
118272_1	Vomiting And Diarrhea	1
92254_1	Vomiting And Diarrhea	1
360041_2	Vomiting And Diarrhea	1
188511_1	Vomiting And Diarrhea	1
104455_2	Vomiting And Diarrhea	2
100684_2	Vomiting And Diarrhea	1
495054_1	Vomiting And Diarrhea	2
210229_2	Vomiting And Diarrhea	1
359947_5	Vomiting And Diarrhea	2
479878_1	Vomiting And Diarrhea	1
412538_2	Vomiting And Diarrhea	2
8273_2	Vomiting And Diarrhea	4
239924_3	Vomiting And Diarrhea	2
145067_1	Vomiting And Diarrhea	1
315355_1	Vomiting And Diarrhea	2
243046_2	Vomiting And Diarrhea	2
132114_1	Vomiting And Diarrhea	1
149821_1	Vomiting And Diarrhea	1
433556_1	Vomiting And Diarrhea	1
388408_1	Vomiting And Diarrhea	2
462983_3	Vomiting And Diarrhea	1
347815_2	Vomiting And Diarrhea	2
311983_1	Vomiting And Diarrhea	1
395934_1	Vomiting And Diarrhea	2
959_1	Vomiting And Diarrhea	1
471686_1	Vomiting And Diarrhea	1
8710_1	Vomiting And Diarrhea	2
69187_2	Vomiting And Diarrhea	1
16144_1	Vomiting And Diarrhea	1
159707_1	Vomiting And Diarrhea	2
98831_1	Vomiting And Diarrhea	1
272730_1	Vomiting And Diarrhea	2
407832_1	Vomiting And Diarrhea	1
437045_2	Vomiting And Diarrhea	1
396362_1	Vomiting And Diarrhea	1
263500_1	Vomiting And Diarrhea	2
394784_2	Vomiting And Diarrhea	1
328757_3	Vomiting And Diarrhea	1
314813_5	Vomiting And Diarrhea	4
58836_1	Vomiting And Diarrhea	2
150702_2	Vomiting And Diarrhea	1
318766_1	Vomiting And Diarrhea	2
498923_1	Vomiting And Diarrhea	2
114949_1	Vomiting And Diarrhea	4
311764_1	Vomiting And Diarrhea	2
290516_4	Vomiting And Diarrhea	2
246260_1	Vomiting And Diarrhea	2
477779_4	Vomiting And Diarrhea	2
85521_2	Vomiting And Diarrhea	1
232520_1	Vomiting And Diarrhea	2
396514_1	Vomiting And Diarrhea	1
398457_1	Vomiting And Diarrhea	2
289738_3	Vomiting And Diarrhea	2
10271_1	Vomiting And Diarrhea	2
331407_2	Vomiting And Diarrhea	2
2190_1	Vomiting And Diarrhea	2
501615_1	Vomiting And Diarrhea	1
424953_2	Vomiting And Diarrhea	2
235249_1	Vomiting And Diarrhea	2
361069_2	Vomiting And Diarrhea	2
421383_3	Vomiting And Diarrhea	2
186718_6	Vomiting And Diarrhea	2
275598_3	Vomiting And Diarrhea	1
410225_4	Vomiting And Diarrhea	2
154311_2	Vomiting And Diarrhea	2
41719_1	Vomiting And Diarrhea	1
308941_1	Vomiting And Diarrhea	2
331002_1	Vomiting And Diarrhea	2
308943_1	Vomiting And Diarrhea	2
322781_1	Vomiting And Diarrhea	1
197221_4	Vomiting And Diarrhea	2
463670_2	Vomiting And Diarrhea	1
14227_3	Vomiting And Diarrhea	2
159433_2	Vomiting And Diarrhea	2
500535_1	Vomiting And Diarrhea	2
294788_3	Vomiting And Diarrhea	2
475526_1	Vomiting And Diarrhea	1
347416_1	Vomiting And Diarrhea	2
134564_20	Vomiting And Diarrhea	2
466163_4	Vomiting And Diarrhea	2
250854_2	Vomiting And Diarrhea	2
431949_1	Vomiting And Diarrhea	2
126234_1	Vomiting And Diarrhea	4
303549_2	Vomiting And Diarrhea	2
166150_1	Vomiting And Diarrhea	2
134869_1	Vomiting And Diarrhea	1
256087_1	Vomiting And Diarrhea	1
301363_1	Vomiting And Diarrhea	1
323611_1	Vomiting And Diarrhea	1
192862_1	Vomiting And Diarrhea	2
112661_2	Vomiting And Diarrhea	2
434655_1	Vomiting And Diarrhea	1
152613_1	Vomiting And Diarrhea	2
429349_1	Vomiting And Diarrhea	2
193390_1	Vomiting And Diarrhea	2
308500_1	Vomiting And Diarrhea	2
16856_4	Vomiting And Diarrhea	2
130722_2	Vomiting And Diarrhea	1
498240_1	Vomiting And Diarrhea	1
16184_5	Vomiting And Diarrhea	2
90665_2	Vomiting And Diarrhea	4
335779_1	Vomiting And Diarrhea	2
16157_1	Vomiting And Diarrhea	2
216369_1	Vomiting And Diarrhea	2
457060_5	Vomiting And Diarrhea	2
80133_1	Vomiting And Diarrhea	2
465200_15	Vomiting And Diarrhea	2
495962_2	Vomiting And Diarrhea	1
329119_2	Vomiting And Diarrhea	2
445297_8	Vomiting And Diarrhea	2
464433_1	Vomiting And Diarrhea	2
243992_2	Vomiting And Diarrhea	2
273808_1	Vomiting And Diarrhea	1
485785_1	Vomiting And Diarrhea	2
477678_4	Vomiting And Diarrhea	1
378511_1	Vomiting And Diarrhea	2
137216_1	Vomiting And Diarrhea	2
360465_4	Vomiting And Diarrhea	2
165429_1	Vomiting And Diarrhea	2
270187_2	Vomiting And Diarrhea	1
304633_3	Vomiting And Diarrhea	1
279492_2	Vomiting And Diarrhea	1
260235_2	Vomiting And Diarrhea	2
302923_2	Vomiting And Diarrhea	1
115541_2	Vomiting And Diarrhea	1
381639_2	Vomiting And Diarrhea	2
347123_2	Vomiting And Diarrhea	1
360496_5	Vomiting And Diarrhea	2
484247_1	Vomiting And Diarrhea	2
348917_1	Vomiting And Diarrhea	1
71533_2	Vomiting And Diarrhea	2
416166_1	Vomiting And Diarrhea	2
457551_1	Vomiting And Diarrhea	1
325507_1	Vomiting And Diarrhea	2
222650_4	Vomiting And Diarrhea	2
384764_1	Vomiting And Diarrhea	2
454659_1	Vomiting And Diarrhea	2
322454_1	Vomiting And Diarrhea	4
384504_1	Vomiting And Diarrhea	2
329696_1	Vomiting And Diarrhea	2
452047_2	Vomiting And Diarrhea	1
303974_5	Vomiting And Diarrhea	2
42229_3	Vomiting And Diarrhea	1
49571_1	Vomiting And Diarrhea	1
149064_1	Vomiting And Diarrhea	2
100824_1	Vomiting And Diarrhea	2
240481_3	Vomiting And Diarrhea	2
250146_3	Vomiting And Diarrhea	2
488779_1	Vomiting And Diarrhea	2
275645_1	Vomiting And Diarrhea	2
303829_3	Vomiting And Diarrhea	2
358025_4	Vomiting And Diarrhea	2
470479_1	Vomiting And Diarrhea	2
375350_2	Vomiting And Diarrhea	1
426805_2	Vomiting And Diarrhea	2
198971_1	Vomiting And Diarrhea	2
157164_3	Vomiting And Diarrhea	2
360044_1	Vomiting And Diarrhea	2
236913_1	Vomiting And Diarrhea	2
454073_2	Vomiting And Diarrhea	2
359656_4	Vomiting And Diarrhea	2
299475_1	Vomiting And Diarrhea	2
16985_1	Vomiting And Diarrhea	2
360983_6	Vomiting And Diarrhea	1
27879_1	Vomiting And Diarrhea	2
141525_4	Vomiting And Diarrhea	2
406892_1	Vomiting And Diarrhea	1
312538_2	Vomiting And Diarrhea	1
273732_1	Vomiting And Diarrhea	1
370139_3	Vomiting And Diarrhea	1
450127_6	Vomiting And Diarrhea	1
485059_1	Vomiting And Diarrhea	1
355808_1	Vomiting And Diarrhea	1
236547_2	Vomiting And Diarrhea	2
319574_6	Vomiting And Diarrhea	2
144370_1	Vomiting And Diarrhea	1
361715_2	Vomiting And Diarrhea	1
400987_6	Vomiting And Diarrhea	2
90596_2	Vomiting And Diarrhea	1
329558_1	Vomiting And Diarrhea	1
358169_3	Vomiting And Diarrhea	2
11755_1	Vomiting And Diarrhea	2
430419_3	Vomiting And Diarrhea	4
130721_4	Vomiting And Diarrhea	1
347847_1	Vomiting And Diarrhea	2
220787_1	Vomiting And Diarrhea	4
214519_1	Vomiting And Diarrhea	2
407566_1	Vomiting And Diarrhea	1
93158_2	Vomiting And Diarrhea	1
332792_1	Vomiting And Diarrhea	1
43518_4	Vomiting And Diarrhea	1
358043_1	Vomiting And Diarrhea	2
119124_14	Vomiting And Diarrhea	2
398810_2	Vomiting And Diarrhea	1
304191_2	Vomiting And Diarrhea	2
293281_2	Vomiting And Diarrhea	2
79125_3	Vomiting And Diarrhea	1
441026_4	Vomiting And Diarrhea	2
166331_2	Vomiting And Diarrhea	1
437296_3	Vomiting And Diarrhea	2
128143_1	Vomiting And Diarrhea	1
155185_1	Vomiting And Diarrhea	2
273824_2	Vomiting And Diarrhea	2
415304_1	Vomiting And Diarrhea	2
423562_4	Vomiting And Diarrhea	2
210224_2	Vomiting And Diarrhea	1
313033_1	Vomiting And Diarrhea	1
119387_1	Vomiting And Diarrhea	2
105809_2	Vomiting And Diarrhea	1
271131_1	Vomiting And Diarrhea	1
193407_5	Vomiting And Diarrhea	1
391845_1	Vomiting And Diarrhea	2
28811_3	Vomiting And Diarrhea	1
99877_1	Vomiting And Diarrhea	2
415679_2	Vomiting And Diarrhea	2
66448_2	Vomiting And Diarrhea	2
118194_1	Vomiting And Diarrhea	1
87643_1	Vomiting And Diarrhea	2
208424_1	Vomiting And Diarrhea	1
233186_3	Vomiting And Diarrhea	2
147288_3	Vomiting And Diarrhea	2
107721_1	Vomiting And Diarrhea	2
378174_2	Vomiting And Diarrhea	2
364188_1	Vomiting And Diarrhea	2
148100_5	Vomiting And Diarrhea	2
371550_6	Vomiting And Diarrhea	2
304998_1	Vomiting And Diarrhea	1
136032_3	Vomiting And Diarrhea	1
471964_2	Vomiting And Diarrhea	2
452989_2	Vomiting And Diarrhea	2
168362_3	Vomiting And Diarrhea	2
222144_1	Vomiting And Diarrhea	2
303140_1	Vomiting And Diarrhea	1
235297_1	Vomiting And Diarrhea	4
342913_4	Vomiting And Diarrhea	2
218840_1	Vomiting And Diarrhea	1
308712_3	Vomiting And Diarrhea	2
115565_1	Vomiting And Diarrhea	1
201647_1	Vomiting And Diarrhea	4
225377_1	Vomiting And Diarrhea	1
372002_4	Vomiting And Diarrhea	4
286976_1	Vomiting And Diarrhea	2
303536_1	Vomiting And Diarrhea	2
491698_1	Vomiting And Diarrhea	1
318809_5	Vomiting And Diarrhea	2
59145_3	Vomiting And Diarrhea	2
415732_1	Vomiting And Diarrhea	1
305614_2	Vomiting And Diarrhea	1
483002_2	Vomiting And Diarrhea	1
174432_1	Vomiting And Diarrhea	2
243968_5	Vomiting And Diarrhea	2
238294_3	Vomiting And Diarrhea	2
434706_2	Vomiting And Diarrhea	2
281304_2	Vomiting And Diarrhea	2
107696_1	Vomiting And Diarrhea	2
318746_1	Vomiting And Diarrhea	2
89638_1	Vomiting And Diarrhea	1
120601_2	Vomiting And Diarrhea	2
319772_1	Vomiting And Diarrhea	4
328250_1	Vomiting And Diarrhea	1
96408_3	Vomiting And Diarrhea	1
491691_2	Vomiting And Diarrhea	2
459831_3	Vomiting And Diarrhea	1
237611_1	Vomiting And Diarrhea	2
445969_2	Vomiting And Diarrhea	1
327956_1	Vomiting And Diarrhea	4
362932_1	Vomiting And Diarrhea	2
363157_1	Vomiting And Diarrhea	1
92963_2	Vomiting And Diarrhea	1
436345_7	Vomiting And Diarrhea	4
239585_4	Vomiting And Diarrhea	1
169127_1	Vomiting And Diarrhea	1
451012_2	Vomiting And Diarrhea	1
14752_4	Vomiting And Diarrhea	4
115519_3	Vomiting And Diarrhea	2
355135_1	Vomiting And Diarrhea	1
359886_1	Vomiting And Diarrhea	2
386649_6	Vomiting And Diarrhea	2
116443_1	Vomiting And Diarrhea	1
246995_2	Vomiting And Diarrhea	2
243405_1	Vomiting And Diarrhea	2
402800_1	Vomiting And Diarrhea	2
326447_3	Vomiting And Diarrhea	1
38265_1	Vomiting And Diarrhea	2
95898_1	Vomiting And Diarrhea	2
462361_1	Vomiting And Diarrhea	4
89774_2	Vomiting And Diarrhea	2
380513_1	Vomiting And Diarrhea	2
353811_4	Vomiting And Diarrhea	4
494375_3	Vomiting And Diarrhea	1
416753_1	Vomiting And Diarrhea	2
173532_1	Vomiting And Diarrhea	2
326707_2	Vomiting And Diarrhea	2
495962_3	Vomiting And Diarrhea	2
225438_1	Vomiting And Diarrhea	2
390763_1	Vomiting And Diarrhea	2
78285_2	Vomiting And Diarrhea	1
230517_1	Vomiting And Diarrhea	2
311384_1	Vomiting And Diarrhea	1
316106_1	Vomiting And Diarrhea	2
321158_1	Vomiting And Diarrhea	1
237295_12	Vomiting And Diarrhea	1
458531_2	Vomiting And Diarrhea	2
337606_5	Vomiting And Diarrhea	2
69135_1	Vomiting And Diarrhea	2
129918_2	Vomiting And Diarrhea	2
259041_4	Vomiting And Diarrhea	1
349244_1	Vomiting And Diarrhea	1
261676_2	Vomiting And Diarrhea	2
209651_1	Vomiting And Diarrhea	2
312614_1	Vomiting And Diarrhea	2
101722_6	Vomiting And Diarrhea	2
35942_1	Vomiting And Diarrhea	2
151519_1	Vomiting And Diarrhea	1
450911_2	Vomiting And Diarrhea	1
365169_1	Vomiting And Diarrhea	2
487266_2	Vomiting And Diarrhea	2
403373_3	Vomiting And Diarrhea	2
445306_1	Vomiting And Diarrhea	2
68406_2	Vomiting And Diarrhea	1
242214_2	Vomiting And Diarrhea	2
378047_8	Vomiting And Diarrhea	1
286270_1	Vomiting And Diarrhea	2
90635_1	Vomiting And Diarrhea	2
499307_8	Vomiting And Diarrhea	4
33205_7	Vomiting And Diarrhea	2
96440_2	Vomiting And Diarrhea	2
292418_2	Vomiting And Diarrhea	2
471353_4	Vomiting And Diarrhea	2
358287_1	Vomiting And Diarrhea	2
119424_1	Vomiting And Diarrhea	2
305106_1	Vomiting And Diarrhea	2
344250_1	Vomiting And Diarrhea	2
334410_5	Vomiting And Diarrhea	2
440993_1	Vomiting And Diarrhea	1
334929_1	Vomiting And Diarrhea	1
253670_2	Vomiting And Diarrhea	2
321377_2	Vomiting And Diarrhea	2
489496_2	Vomiting And Diarrhea	1
126922_6	Vomiting And Diarrhea	1
403584_3	Vomiting And Diarrhea	2
188718_3	Vomiting And Diarrhea	2
155998_1	Vomiting And Diarrhea	2
19611_1	Vomiting And Diarrhea	1
352206_3	Vomiting And Diarrhea	1
230974_3	Vomiting And Diarrhea	2
418434_1	Vomiting And Diarrhea	1
247559_3	Vomiting And Diarrhea	2
83346_4	Vomiting And Diarrhea	1
138055_3	Vomiting And Diarrhea	2
122899_1	Vomiting And Diarrhea	1
466362_2	Vomiting And Diarrhea	1
309818_1	Vomiting And Diarrhea	2
480301_1	Vomiting And Diarrhea	1
396831_1	Vomiting And Diarrhea	2
251674_2	Vomiting And Diarrhea	2
63020_1	Vomiting And Diarrhea	1
234023_1	Vomiting And Diarrhea	1
198180_2	Vomiting And Diarrhea	4
192631_1	Vomiting And Diarrhea	1
93266_1	Vomiting And Diarrhea	2
437048_2	Vomiting And Diarrhea	1
8847_2	Vomiting And Diarrhea	1
330337_1	Vomiting And Diarrhea	2
451646_1	Vomiting And Diarrhea	1
140892_7	Vomiting And Diarrhea	1
463724_2	Vomiting And Diarrhea	2
99002_2	Vomiting And Diarrhea	2
58863_1	Vomiting And Diarrhea	2
341706_1	Vomiting And Diarrhea	2
413688_2	Vomiting And Diarrhea	2
421391_1	Vomiting And Diarrhea	2
23255_2	Vomiting And Diarrhea	1
426331_1	Vomiting And Diarrhea	2
325327_2	Vomiting And Diarrhea	2
52078_3	Vomiting And Diarrhea	1
229285_5	Vomiting And Diarrhea	2
44196_1	Vomiting And Diarrhea	2
460751_1	Vomiting And Diarrhea	2
366100_3	Vomiting And Diarrhea	4
243776_1	Vomiting And Diarrhea	2
294868_2	Vomiting And Diarrhea	2
222669_1	Vomiting And Diarrhea	2
360980_1	Vomiting And Diarrhea	2
337233_1	Vomiting And Diarrhea	2
225899_1	Vomiting And Diarrhea	1
228879_1	Vomiting And Diarrhea	2
23042_5	Vomiting And Diarrhea	2
201680_1	Vomiting And Diarrhea	1
114840_1	Vomiting And Diarrhea	2
65524_2	Vomiting And Diarrhea	2
482124_3	Vomiting And Diarrhea	1
60248_1	Vomiting And Diarrhea	2
319446_1	Vomiting And Diarrhea	2
360317_1	Vomiting And Diarrhea	2
374057_2	Vomiting And Diarrhea	2
257295_1	Vomiting And Diarrhea	2
351448_1	Vomiting And Diarrhea	1
225313_1	Vomiting And Diarrhea	2
115694_1	Vomiting And Diarrhea	2
270187_4	Vomiting And Diarrhea	1
203130_1	Vomiting And Diarrhea	1
322233_2	Vomiting And Diarrhea	2
149748_1	Vomiting And Diarrhea	2
401306_7	Vomiting And Diarrhea	2
462386_1	Vomiting And Diarrhea	1
174453_4	Vomiting And Diarrhea	2
350787_5	Vomiting And Diarrhea	2
163363_1	Vomiting And Diarrhea	1
305021_1	Vomiting And Diarrhea	2
441260_2	Vomiting And Diarrhea	2
390755_3	Vomiting And Diarrhea	2
407389_10	Vomiting And Diarrhea	1
487274_4	Vomiting And Diarrhea	2
29612_1	Vomiting And Diarrhea	2
501914_4	Vomiting And Diarrhea	2
343774_1	Vomiting And Diarrhea	2
393730_1	Vomiting And Diarrhea	2
470764_6	Vomiting And Diarrhea	2
492104_1	Vomiting And Diarrhea	1
127105_1	Vomiting And Diarrhea	2
327938_2	Vomiting And Diarrhea	4
467033_1	Vomiting And Diarrhea	2
291560_1	Vomiting And Diarrhea	2
127843_1	Vomiting And Diarrhea	2
370061_9	Vomiting And Diarrhea	1
96612_1	Vomiting And Diarrhea	1
141581_1	Vomiting And Diarrhea	2
472256_3	Vomiting And Diarrhea	2
487609_4	Vomiting And Diarrhea	2
137112_7	Vomiting And Diarrhea	1
348608_1	Vomiting And Diarrhea	2
188235_5	Vomiting And Diarrhea	2
3703_2	Vomiting And Diarrhea	1
202246_1	Vomiting And Diarrhea	2
141890_4	Vomiting And Diarrhea	2
237793_1	Vomiting And Diarrhea	2
496465_1	Vomiting And Diarrhea	2
313361_3	Vomiting And Diarrhea	2
91418_5	Vomiting And Diarrhea	2
23593_4	Vomiting And Diarrhea	2
156713_3	Vomiting And Diarrhea	4
107375_2	Vomiting And Diarrhea	1
395379_1	Vomiting And Diarrhea	2
499984_1	Vomiting And Diarrhea	1
311846_6	Vomiting And Diarrhea	2
211467_2	Vomiting And Diarrhea	2
469365_1	Vomiting And Diarrhea	1
316202_1	Vomiting And Diarrhea	4
91284_2	Vomiting And Diarrhea	2
487433_1	Vomiting And Diarrhea	2
156170_1	Vomiting And Diarrhea	2
377794_1	Vomiting And Diarrhea	2
224963_2	Vomiting And Diarrhea	2
306006_8	Vomiting And Diarrhea	1
128161_3	Vomiting And Diarrhea	2
39526_2	Vomiting And Diarrhea	2
352235_1	Vomiting And Diarrhea	2
104455_3	Vomiting And Diarrhea	2
27084_1	Vomiting And Diarrhea	2
117558_1	Vomiting And Diarrhea	2
246976_5	Vomiting And Diarrhea	2
347570_1	Vomiting And Diarrhea	2
415299_1	Vomiting And Diarrhea	2
418268_1	Vomiting And Diarrhea	2
244483_2	Vomiting And Diarrhea	1
28053_1	Vomiting And Diarrhea	2
73735_3	Vomiting And Diarrhea	2
119439_8	Vomiting And Diarrhea	2
129923_8	Vomiting And Diarrhea	1
380968_3	Vomiting And Diarrhea	2
394142_2	Vomiting And Diarrhea	1
354579_8	Vomiting And Diarrhea	2
163758_1	Vomiting And Diarrhea	2
384571_1	Vomiting And Diarrhea	2
348263_1	Vomiting And Diarrhea	2
119121_4	Vomiting And Diarrhea	1
32330_4	Vomiting And Diarrhea	1
131106_3	Vomiting And Diarrhea	2
423705_2	Vomiting And Diarrhea	2
303384_1	Vomiting And Diarrhea	2
370145_3	Vomiting And Diarrhea	2
378465_3	Vomiting And Diarrhea	2
21253_4	Vomiting And Diarrhea	1
490465_2	Vomiting And Diarrhea	2
463504_1	Vomiting And Diarrhea	2
358363_15	Vomiting And Diarrhea	2
135456_8	Vomiting And Diarrhea	2
305450_3	Vomiting And Diarrhea	2
217194_11	Vomiting And Diarrhea	2
361449_2	Vomiting And Diarrhea	2
466936_1	Vomiting And Diarrhea	2
18543_4	Vomiting And Diarrhea	2
467404_1	Vomiting And Diarrhea	2
15558_1	Vomiting And Diarrhea	2
441196_2	Vomiting And Diarrhea	2
486278_8	Vomiting And Diarrhea	2
237631_3	Vomiting And Diarrhea	2
151052_3	Vomiting And Diarrhea	1
120601_6	Vomiting And Diarrhea	1
173081_12	Vomiting And Diarrhea	4
492985_1	Vomiting And Diarrhea	1
397168_2	Vomiting And Diarrhea	2
99931_1	Vomiting And Diarrhea	1
480326_2	Vomiting And Diarrhea	2
366737_1	Vomiting And Diarrhea	2
473882_1	Vomiting And Diarrhea	2
5255_5	Vomiting And Diarrhea	2
213725_1	Vomiting And Diarrhea	1
279262_1	Vomiting And Diarrhea	2
385873_3	Vomiting And Diarrhea	1
494400_5	Vomiting And Diarrhea	2
391253_11	Vomiting And Diarrhea	1
446247_4	Vomiting And Diarrhea	1
124137_4	Vomiting And Diarrhea	1
411314_1	Vomiting And Diarrhea	2
441224_2	Vomiting And Diarrhea	1
42285_1	Vomiting And Diarrhea	2
428327_2	Vomiting And Diarrhea	2
356218_4	Vomiting And Diarrhea	2
460125_1	Vomiting And Diarrhea	2
419748_2	Vomiting And Diarrhea	2
316838_2	Vomiting And Diarrhea	2
78090_1	Vomiting And Diarrhea	2
448542_3	Vomiting And Diarrhea	1
135530_2	Vomiting And Diarrhea	1
272776_2	Vomiting And Diarrhea	2
442192_2	Vomiting And Diarrhea	2
451840_2	Vomiting And Diarrhea	2
178761_3	Vomiting And Diarrhea	2
471935_4	Vomiting And Diarrhea	1
343951_2	Vomiting And Diarrhea	2
8283_3	Vomiting And Diarrhea	1
30444_1	Vomiting And Diarrhea	2
296619_1	Vomiting And Diarrhea	2
121392_5	Vomiting And Diarrhea	2
135210_6	Vomiting And Diarrhea	2
470232_3	Vomiting And Diarrhea	2
313916_1	Vomiting And Diarrhea	1
159767_2	Vomiting And Diarrhea	1
311817_5	Vomiting And Diarrhea	2
467555_2	Vomiting And Diarrhea	2
456660_1	Vomiting And Diarrhea	2
306930_3	Vomiting And Diarrhea	2
248913_1	Vomiting And Diarrhea	2
65265_2	Vomiting And Diarrhea	4
115709_5	Vomiting And Diarrhea	2
389953_3	Vomiting And Diarrhea	2
487540_9	Vomiting And Diarrhea	2
408130_5	Vomiting And Diarrhea	2
389483_1	Vomiting And Diarrhea	2
29770_3	Vomiting And Diarrhea	1
272812_4	Vomiting And Diarrhea	2
169464_6	Vomiting And Diarrhea	2
126772_2	Vomiting And Diarrhea	2
207161_1	Vomiting And Diarrhea	2
265746_4	Vomiting And Diarrhea	1
94662_4	Vomiting And Diarrhea	2
491049_2	Vomiting And Diarrhea	2
487070_2	Vomiting And Diarrhea	1
123924_12	Vomiting And Diarrhea	2
394265_1	Vomiting And Diarrhea	2
362349_3	Vomiting And Diarrhea	2
102932_2	Vomiting And Diarrhea	4
450615_4	Vomiting And Diarrhea	2
496374_4	Vomiting And Diarrhea	2
363873_3	Vomiting And Diarrhea	2
328733_2	Vomiting And Diarrhea	2
59145_5	Vomiting And Diarrhea	1
347197_3	Vomiting And Diarrhea	2
201476_5	Vomiting And Diarrhea	2
98977_5	Vomiting And Diarrhea	2
314461_3	Vomiting And Diarrhea	1
270201_2	Vomiting And Diarrhea	1
22568_1	Vomiting And Diarrhea	2
94_1	Vomiting And Diarrhea	4
88488_1	Vomiting And Diarrhea	2
216068_4	Vomiting And Diarrhea	1
380826_2	Vomiting And Diarrhea	1
1309_1	Vomiting And Diarrhea	2
412924_3	Vomiting And Diarrhea	1
131326_2	Vomiting And Diarrhea	1
370073_16	Vomiting And Diarrhea	2
24861_8	Vomiting And Diarrhea	2
397098_2	Vomiting And Diarrhea	2
490051_1	Vomiting And Diarrhea	1
390007_1	Vomiting And Diarrhea	1
458516_2	Vomiting And Diarrhea	1
41748_3	Vomiting And Diarrhea	1
334315_2	Vomiting And Diarrhea	2
303784_3	Vomiting And Diarrhea	1
235707_1	Vomiting And Diarrhea	2
331897_1	Vomiting And Diarrhea	2
16184_9	Vomiting And Diarrhea	2
488757_4	Vomiting And Diarrhea	2
43069_10	Vomiting And Diarrhea	2
39629_12	Vomiting And Diarrhea	2
326578_3	Vomiting And Diarrhea	2
205104_1	Vomiting And Diarrhea	2
410256_1	Vomiting And Diarrhea	1
482499_2	Vomiting And Diarrhea	1
197695_6	Vomiting And Diarrhea	1
302955_1	Vomiting And Diarrhea	1
361181_1	Vomiting And Diarrhea	1
166465_5	Vomiting And Diarrhea	1
322032_5	Vomiting And Diarrhea	1
404143_8	Vomiting And Diarrhea	2
150786_6	Vomiting And Diarrhea	1
173081_15	Vomiting And Diarrhea	1
25755_15	Vomiting And Diarrhea	2
119352_2	Vomiting And Diarrhea	2
164263_1	Vomiting And Diarrhea	2
299705_1	Vomiting And Diarrhea	2
202280_1	Vomiting And Diarrhea	1
148013_4	Vomiting And Diarrhea	1
363513_4	Vomiting And Diarrhea	1
486507_1	Vomiting And Diarrhea	2
432749_1	Vomiting And Diarrhea	1
303745_7	Vomiting And Diarrhea	4
484556_5	Vomiting And Diarrhea	2
448754_2	Vomiting And Diarrhea	2
396059_3	Vomiting And Diarrhea	2
464667_1	Vomiting And Diarrhea	2
160522_2	Vomiting And Diarrhea	2
474977_2	Vomiting And Diarrhea	2
170609_1	Vomiting And Diarrhea	2
400009_3	Vomiting And Diarrhea	1
330324_1	Vomiting And Diarrhea	2
467113_5	Vomiting And Diarrhea	2
330648_1	Vomiting And Diarrhea	2
152788_12	Vomiting And Diarrhea	2
455388_3	Vomiting And Diarrhea	1
269278_7	Vomiting And Diarrhea	2
354278_3	Vomiting And Diarrhea	1
409190_1	Vomiting And Diarrhea	2
363428_2	Vomiting And Diarrhea	2
468352_11	Vomiting And Diarrhea	2
38707_1	Vomiting And Diarrhea	2
425809_4	Vomiting And Diarrhea	1
8292_5	Vomiting And Diarrhea	2
500570_2	Vomiting And Diarrhea	1
165441_5	Vomiting And Diarrhea	2
3530_1	Vomiting And Diarrhea	2
433623_1	Vomiting And Diarrhea	1
342879_1	Vomiting And Diarrhea	2
232274_6	Vomiting And Diarrhea	2
317057_1	Vomiting And Diarrhea	2
342882_1	Vomiting And Diarrhea	2
224605_8	Vomiting And Diarrhea	2
23027_4	Vomiting And Diarrhea	2
380111_10	Vomiting And Diarrhea	2
338301_1	Vomiting And Diarrhea	1
125275_6	Vomiting And Diarrhea	2
61375_2	Vomiting And Diarrhea	2
450867_3	Vomiting And Diarrhea	2
426345_4	Vomiting And Diarrhea	1
362029_5	Vomiting And Diarrhea	1
257129_1	Vomiting And Diarrhea	2
263498_2	Vomiting And Diarrhea	2
465090_1	Vomiting And Diarrhea	2
142736_4	Vomiting And Diarrhea	2
107739_1	Vomiting And Diarrhea	2
349078_1	Vomiting And Diarrhea	2
484058_1	Vomiting And Diarrhea	1
28103_3	Vomiting And Diarrhea	2
346131_11	Vomiting And Diarrhea	2
355312_1	Vomiting And Diarrhea	2
340809_1	Vomiting And Diarrhea	1
478310_5	Vomiting And Diarrhea	1
403274_1	Vomiting And Diarrhea	2
408486_2	Vomiting And Diarrhea	2
485025_3	Vomiting And Diarrhea	2
107416_2	Vomiting And Diarrhea	2
383276_1	Vomiting And Diarrhea	2
77081_6	Vomiting And Diarrhea	2
296609_2	Vomiting And Diarrhea	2
312209_1	Vomiting And Diarrhea	2
173443_1	Vomiting And Diarrhea	1
473862_4	Vomiting And Diarrhea	2
224153_3	Vomiting And Diarrhea	2
156976_4	Vomiting And Diarrhea	2
462366_6	Vomiting And Diarrhea	2
258889_1	Vomiting And Diarrhea	2
365288_3	Vomiting And Diarrhea	1
275027_1	Vomiting And Diarrhea	1
465717_1	Vomiting And Diarrhea	2
409890_2	Vomiting And Diarrhea	2
472612_3	Vomiting And Diarrhea	2
429418_8	Vomiting And Diarrhea	2
236783_1	Vomiting And Diarrhea	2
100774_6	Vomiting And Diarrhea	2
324976_3	Vomiting And Diarrhea	2
93619_2	Vomiting And Diarrhea	1
13528_4	Vomiting And Diarrhea	4
218825_3	Vomiting And Diarrhea	1
205379_5	Vomiting And Diarrhea	2
157325_3	Vomiting And Diarrhea	1
359889_4	Vomiting And Diarrhea	1
432600_7	Vomiting And Diarrhea	2
105019_1	Vomiting And Diarrhea	1
4063_1	Vomiting And Diarrhea	2
237370_3	Vomiting And Diarrhea	2
162420_3	Vomiting And Diarrhea	2
34697_2	Vomiting And Diarrhea	2
439233_1	Vomiting And Diarrhea	2
168337_1	Vomiting And Diarrhea	2
287902_3	Vomiting And Diarrhea	2
10269_4	Vomiting And Diarrhea	2
344107_8	Vomiting And Diarrhea	2
418970_1	Vomiting And Diarrhea	1
189684_1	Vomiting And Diarrhea	1
129260_2	Vomiting And Diarrhea	1
203145_3	Vomiting And Diarrhea	2
119090_6	Vomiting And Diarrhea	2
391884_3	Vomiting And Diarrhea	2
104661_4	Vomiting And Diarrhea	1
397392_1	Vomiting And Diarrhea	2
366847_2	Vomiting And Diarrhea	1
366084_4	Vomiting And Diarrhea	2
204777_1	Vomiting And Diarrhea	2
389289_2	Vomiting And Diarrhea	2
241764_3	Vomiting And Diarrhea	2
440764_2	Vomiting And Diarrhea	2
181109_1	Vomiting And Diarrhea	2
315234_7	Vomiting And Diarrhea	2
442092_2	Vomiting And Diarrhea	2
251644_4	Vomiting And Diarrhea	2
311496_9	Vomiting And Diarrhea	2
297167_2	Vomiting And Diarrhea	2
429935_4	Vomiting And Diarrhea	1
458920_1	Vomiting And Diarrhea	2
446532_1	Vomiting And Diarrhea	2
342373_1	Vomiting And Diarrhea	2
311764_4	Vomiting And Diarrhea	2
301540_3	Vomiting And Diarrhea	1
394609_2	Vomiting And Diarrhea	2
349001_1	Vomiting And Diarrhea	2
209626_2	Vomiting And Diarrhea	1
194959_5	Vomiting And Diarrhea	1
91643_1	Vomiting And Diarrhea	2
449153_2	Vomiting And Diarrhea	1
44688_1	Vomiting And Diarrhea	2
119117_2	Vomiting And Diarrhea	2
9786_1	Vomiting And Diarrhea	2
147278_1	Vomiting And Diarrhea	1
228347_2	Vomiting And Diarrhea	2
9789_1	Vomiting And Diarrhea	2
407804_12	Vomiting And Diarrhea	2
105937_1	Vomiting And Diarrhea	2
445366_1	Vomiting And Diarrhea	2
224942_2	Vomiting And Diarrhea	1
248881_5	Vomiting And Diarrhea	2
219240_12	Vomiting And Diarrhea	2
386282_2	Vomiting And Diarrhea	2
389308_3	Vomiting And Diarrhea	1
440774_2	Vomiting And Diarrhea	2
71071_1	Vomiting And Diarrhea	1
318434_7	Vomiting And Diarrhea	2
233385_1	Vomiting And Diarrhea	2
324388_2	Vomiting And Diarrhea	2
18764_7	Vomiting And Diarrhea	2
264396_1	Vomiting And Diarrhea	1
343453_2	Vomiting And Diarrhea	2
400939_1	Vomiting And Diarrhea	1
317033_4	Vomiting And Diarrhea	2
76212_6	Vomiting And Diarrhea	2
72002_1	Vomiting And Diarrhea	2
370518_5	Vomiting And Diarrhea	2
111755_2	Vomiting And Diarrhea	2
41420_1	Vomiting And Diarrhea	2
186322_1	Vomiting And Diarrhea	1
47443_3	Vomiting And Diarrhea	2
40418_2	Vomiting And Diarrhea	2
425277_1	Vomiting And Diarrhea	2
447900_1	Vomiting And Diarrhea	1
432281_1	Vomiting And Diarrhea	2
349806_7	Vomiting And Diarrhea	1
129972_4	Vomiting And Diarrhea	2
325617_1	Vomiting And Diarrhea	1
178944_1	Vomiting And Diarrhea	2
37250_1	Vomiting And Diarrhea	2
342633_1	Vomiting And Diarrhea	2
334385_7	Vomiting And Diarrhea	2
132477_1	Vomiting And Diarrhea	2
385257_1	Vomiting And Diarrhea	2
103889_1	Vomiting And Diarrhea	1
261695_1	Vomiting And Diarrhea	2
151493_1	Vomiting And Diarrhea	2
398610_5	Vomiting And Diarrhea	4
463211_6	Vomiting And Diarrhea	1
384011_5	Vomiting And Diarrhea	1
145324_5	Vomiting And Diarrhea	2
208074_3	Vomiting And Diarrhea	1
169929_3	Vomiting And Diarrhea	1
472155_4	Vomiting And Diarrhea	4
358208_4	Vomiting And Diarrhea	2
314235_11	Vomiting And Diarrhea	1
45411_1	Vomiting And Diarrhea	1
11764_2	Vomiting And Diarrhea	2
368179_15	Vomiting And Diarrhea	2
330774_1	Vomiting And Diarrhea	2
88807_3	Vomiting And Diarrhea	1
241305_4	Vomiting And Diarrhea	2
387859_4	Vomiting And Diarrhea	2
447896_5	Vomiting And Diarrhea	1
302552_7	Vomiting And Diarrhea	2
460661_4	Vomiting And Diarrhea	1
344081_4	Vomiting And Diarrhea	2
286752_2	Vomiting And Diarrhea	2
322659_2	Vomiting And Diarrhea	2
438822_5	Vomiting And Diarrhea	1
366709_1	Vomiting And Diarrhea	1
221487_2	Vomiting And Diarrhea	2
306702_1	Vomiting And Diarrhea	1
313160_5	Vomiting And Diarrhea	2
383291_2	Vomiting And Diarrhea	2
378540_2	Vomiting And Diarrhea	2
157164_6	Vomiting And Diarrhea	1
204451_2	Vomiting And Diarrhea	1
370059_2	Vomiting And Diarrhea	2
148477_3	Vomiting And Diarrhea	2
311415_3	Vomiting And Diarrhea	2
189753_2	Vomiting And Diarrhea	2
33457_1	Vomiting And Diarrhea	2
248369_1	Vomiting And Diarrhea	1
392447_1	Vomiting And Diarrhea	2
377267_1	Vomiting And Diarrhea	1
124607_3	Vomiting And Diarrhea	4
274813_2	Vomiting And Diarrhea	2
298308_1	Vomiting And Diarrhea	2
402590_3	Vomiting And Diarrhea	2
123165_2	Vomiting And Diarrhea	2
468075_2	Vomiting And Diarrhea	2
483368_5	Vomiting And Diarrhea	1
162803_2	Vomiting And Diarrhea	4
7659_10	Vomiting And Diarrhea	1
312325_2	Vomiting And Diarrhea	2
231327_1	Vomiting And Diarrhea	2
296710_2	Vomiting And Diarrhea	2
479607_3	Vomiting And Diarrhea	2
121713_1	Vomiting And Diarrhea	2
381226_12	Vomiting And Diarrhea	1
380999_3	Vomiting And Diarrhea	1
363227_2	Vomiting And Diarrhea	1
365943_4	Vomiting And Diarrhea	2
15968_4	Vomiting And Diarrhea	1
414909_1	Vomiting And Diarrhea	2
249129_1	Vomiting And Diarrhea	2
153234_3	Vomiting And Diarrhea	1
21398_2	Vomiting And Diarrhea	1
322661_2	Vomiting And Diarrhea	2
96479_8	Vomiting And Diarrhea	2
123374_1	Vomiting And Diarrhea	2
357657_2	Vomiting And Diarrhea	2
398670_2	Vomiting And Diarrhea	1
314459_1	Vomiting And Diarrhea	1
169909_1	Vomiting And Diarrhea	1
53020_6	Vomiting And Diarrhea	2
241806_3	Vomiting And Diarrhea	2
370654_1	Vomiting And Diarrhea	1
206792_1	Vomiting And Diarrhea	2
360980_2	Vomiting And Diarrhea	2
163754_4	Vomiting And Diarrhea	2
397662_2	Vomiting And Diarrhea	1
318402_3	Vomiting And Diarrhea	1
122694_2	Vomiting And Diarrhea	1
498609_1	Vomiting And Diarrhea	2
392000_1	Vomiting And Diarrhea	1
263072_1	Vomiting And Diarrhea	2
371550_15	Vomiting And Diarrhea	2
157674_3	Vomiting And Diarrhea	2
14322_1	Vomiting And Diarrhea	2
183002_1	Vomiting And Diarrhea	2
356928_2	Vomiting And Diarrhea	2
151299_1	Vomiting And Diarrhea	2
307489_4	Vomiting And Diarrhea	2
169932_5	Vomiting And Diarrhea	1
33384_4	Vomiting And Diarrhea	1
99869_3	Vomiting And Diarrhea	2
29627_1	Vomiting And Diarrhea	2
476125_7	Vomiting And Diarrhea	2
219553_4	Vomiting And Diarrhea	2
414243_5	Vomiting And Diarrhea	2
436902_3	Vomiting And Diarrhea	2
346901_1	Vomiting And Diarrhea	2
270110_1	Vomiting And Diarrhea	2
314095_2	Vomiting And Diarrhea	2
34724_1	Vomiting And Diarrhea	2
184061_1	Vomiting And Diarrhea	2
452855_1	Vomiting And Diarrhea	2
213727_4	Vomiting And Diarrhea	2
248259_2	Vomiting And Diarrhea	2
305462_3	Vomiting And Diarrhea	1
356191_9	Vomiting And Diarrhea	2
98133_1	Vomiting And Diarrhea	2
71052_2	Vomiting And Diarrhea	4
34269_2	Vomiting And Diarrhea	2
448543_1	Vomiting And Diarrhea	2
19402_1	Vomiting And Diarrhea	2
369085_1	Vomiting And Diarrhea	2
113906_4	Vomiting And Diarrhea	2
313005_1	Vomiting And Diarrhea	4
451387_4	Vomiting And Diarrhea	2
261515_3	Vomiting And Diarrhea	2
360897_11	Vomiting And Diarrhea	2
16776_2	Vomiting And Diarrhea	2
275653_7	Vomiting And Diarrhea	1
129125_3	Vomiting And Diarrhea	1
193573_1	Vomiting And Diarrhea	2
331386_1	Vomiting And Diarrhea	2
445338_2	Vomiting And Diarrhea	2
450112_5	Vomiting And Diarrhea	2
314055_1	Vomiting And Diarrhea	2
96625_3	Vomiting And Diarrhea	2
357531_2	Vomiting And Diarrhea	2
302823_1	Vomiting And Diarrhea	2
300448_1	Vomiting And Diarrhea	2
54698_1	Vomiting And Diarrhea	2
33744_2	Vomiting And Diarrhea	2
384939_4	Vomiting And Diarrhea	2
467727_12	Vomiting And Diarrhea	1
156846_2	Vomiting And Diarrhea	2
431796_5	Vomiting And Diarrhea	1
314069_1	Vomiting And Diarrhea	1
54257_1	Vomiting And Diarrhea	2
382503_2	Vomiting And Diarrhea	2
165943_10	Vomiting And Diarrhea	1
1251_2	Vomiting And Diarrhea	2
123049_1	Vomiting And Diarrhea	2
386851_5	Vomiting And Diarrhea	1
325316_2	Vomiting And Diarrhea	2
265912_1	Vomiting And Diarrhea	2
394166_1	Vomiting And Diarrhea	2
496589_3	Vomiting And Diarrhea	2
432251_2	Vomiting And Diarrhea	2
178241_1	Vomiting And Diarrhea	2
386011_2	Vomiting And Diarrhea	2
490887_1	Vomiting And Diarrhea	2
163852_1	Vomiting And Diarrhea	2
429951_4	Vomiting And Diarrhea	2
460041_3	Vomiting And Diarrhea	2
466518_1	Vomiting And Diarrhea	2
303958_9	Vomiting And Diarrhea	2
251124_2	Vomiting And Diarrhea	2
7673_4	Vomiting And Diarrhea	2
332614_5	Vomiting And Diarrhea	4
137266_2	Vomiting And Diarrhea	2
340220_7	Vomiting And Diarrhea	2
420295_1	Vomiting And Diarrhea	1
311396_3	Vomiting And Diarrhea	1
412538_7	Vomiting And Diarrhea	2
300449_2	Vomiting And Diarrhea	2
16780_2	Vomiting And Diarrhea	4
389276_1	Vomiting And Diarrhea	2
234080_2	Vomiting And Diarrhea	2
470503_3	Vomiting And Diarrhea	1
366837_6	Vomiting And Diarrhea	1
334368_3	Vomiting And Diarrhea	2
206798_2	Vomiting And Diarrhea	2
39526_4	Vomiting And Diarrhea	2
328231_1	Vomiting And Diarrhea	2
196808_1	Vomiting And Diarrhea	2
457267_4	Vomiting And Diarrhea	2
213746_5	Vomiting And Diarrhea	2
468732_4	Vomiting And Diarrhea	2
314889_3	Vomiting And Diarrhea	2
125478_2	Vomiting And Diarrhea	2
113690_7	Vomiting And Diarrhea	2
252151_1	Vomiting And Diarrhea	2
302061_2	Vomiting And Diarrhea	2
91663_1	Vomiting And Diarrhea	2
495191_1	Vomiting And Diarrhea	2
382403_1	Vomiting And Diarrhea	2
248999_4	Vomiting And Diarrhea	2
268800_1	Vomiting And Diarrhea	2
288690_1	Vomiting And Diarrhea	2
168535_1	Vomiting And Diarrhea	2
106868_2	Vomiting And Diarrhea	2
178241_2	Vomiting And Diarrhea	2
401775_2	Vomiting And Diarrhea	2
410416_1	Vomiting And Diarrhea	2
264558_2	Vomiting And Diarrhea	2
122279_2	Vomiting And Diarrhea	2
124104_1	Vomiting And Diarrhea	2
27620_5	Vomiting And Diarrhea	2
219102_6	Vomiting And Diarrhea	2
270126_1	Vomiting And Diarrhea	2
448875_1	Vomiting And Diarrhea	2
212947_6	Vomiting And Diarrhea	2
347638_2	Vomiting And Diarrhea	1
390198_1	Vomiting And Diarrhea	2
118953_5	Vomiting And Diarrhea	2
425194_1	Vomiting And Diarrhea	2
341019_3	Vomiting And Diarrhea	2
339425_4	Vomiting And Diarrhea	2
501615_2	Vomiting And Diarrhea	1
368854_1	Vomiting And Diarrhea	2
305259_1	Vomiting And Diarrhea	2
258863_2	Vomiting And Diarrhea	2
354261_1	Vomiting And Diarrhea	2
110443_2	Vomiting And Diarrhea	2
386287_8	Vomiting And Diarrhea	2
148036_6	Vomiting And Diarrhea	2
360454_3	Vomiting And Diarrhea	2
46670_1	Vomiting And Diarrhea	1
123398_1	Vomiting And Diarrhea	2
302336_5	Vomiting And Diarrhea	4
334820_6	Vomiting And Diarrhea	2
128956_1	Vomiting And Diarrhea	2
294105_5	Vomiting And Diarrhea	2
372337_8	Vomiting And Diarrhea	2
101124_1	Vomiting And Diarrhea	1
271548_1	Vomiting And Diarrhea	1
269736_1	Vomiting And Diarrhea	2
54278_2	Vomiting And Diarrhea	2
382837_3	Vomiting And Diarrhea	2
32442_2	Vomiting And Diarrhea	1
430754_4	Vomiting And Diarrhea	2
171667_1	Vomiting And Diarrhea	2
305437_8	Vomiting And Diarrhea	2
314718_1	Vomiting And Diarrhea	2
315579_4	Vomiting And Diarrhea	2
25253_1	Vomiting And Diarrhea	2
186312_2	Vomiting And Diarrhea	1
282159_7	Vomiting And Diarrhea	2
393404_5	Vomiting And Diarrhea	1
133482_3	Vomiting And Diarrhea	1
176146_3	Vomiting And Diarrhea	1
27221_1	Vomiting And Diarrhea	1
254797_1	Vomiting And Diarrhea	2
3248_2	Vomiting And Diarrhea	1
400734_1	Vomiting And Diarrhea	2
5211_2	Vomiting And Diarrhea	2
37935_10	Vomiting And Diarrhea	2
310145_5	Vomiting And Diarrhea	2
341213_5	Vomiting And Diarrhea	2
397265_1	Vomiting And Diarrhea	2
406649_3	Vomiting And Diarrhea	2
344710_1	Vomiting And Diarrhea	1
273276_1	Vomiting And Diarrhea	2
264581_8	Vomiting And Diarrhea	2
126074_8	Vomiting And Diarrhea	2
48307_1	Vomiting And Diarrhea	1
134718_4	Vomiting And Diarrhea	2
249657_8	Vomiting And Diarrhea	1
99174_3	Vomiting And Diarrhea	2
367195_9	Vomiting And Diarrhea	2
439067_3	Vomiting And Diarrhea	4
341373_5	Vomiting And Diarrhea	2
93293_5	Vomiting And Diarrhea	1
313422_5	Vomiting And Diarrhea	1
475994_5	Vomiting And Diarrhea	2
202513_1	Vomiting And Diarrhea	2
310214_6	Vomiting And Diarrhea	1
255611_1	Vomiting And Diarrhea	1
278341_5	Vomiting And Diarrhea	1
303954_4	Vomiting And Diarrhea	2
73581_1	Vomiting And Diarrhea	2
101800_2	Vomiting And Diarrhea	2
349938_2	Vomiting And Diarrhea	2
238187_1	Vomiting And Diarrhea	1
321749_8	Vomiting And Diarrhea	1
366717_3	Vomiting And Diarrhea	2
150190_1	Vomiting And Diarrhea	2
252123_2	Vomiting And Diarrhea	2
334424_6	Vomiting And Diarrhea	2
398501_1	Vomiting And Diarrhea	2
383255_5	Vomiting And Diarrhea	1
96382_7	Vomiting And Diarrhea	2
88995_3	Vomiting And Diarrhea	2
314065_3	Vomiting And Diarrhea	2
100077_2	Vomiting And Diarrhea	2
34725_2	Vomiting And Diarrhea	1
70225_6	Vomiting And Diarrhea	2
283136_3	Vomiting And Diarrhea	2
121389_1	Vomiting And Diarrhea	2
424896_1	Vomiting And Diarrhea	2
29722_5	Vomiting And Diarrhea	2
355242_4	Vomiting And Diarrhea	2
74515_1	Vomiting And Diarrhea	2
379322_1	Vomiting And Diarrhea	1
400773_12	Vomiting And Diarrhea	2
76800_1	Vomiting And Diarrhea	2
388146_11	Vomiting And Diarrhea	1
414102_1	Vomiting And Diarrhea	2
21188_3	Vomiting And Diarrhea	2
151156_9	Vomiting And Diarrhea	2
300528_2	Vomiting And Diarrhea	1
443143_5	Vomiting And Diarrhea	1
6096_5	Vomiting And Diarrhea	1
81056_5	Vomiting And Diarrhea	2
73847_3	Vomiting And Diarrhea	2
476082_2	Vomiting And Diarrhea	2
29575_3	Vomiting And Diarrhea	2
177234_1	Vomiting And Diarrhea	1
380956_8	Vomiting And Diarrhea	2
329815_7	Vomiting And Diarrhea	2
89002_1	Vomiting And Diarrhea	2
401260_3	Vomiting And Diarrhea	2
373292_7	Vomiting And Diarrhea	1
213725_3	Vomiting And Diarrhea	2
317926_2	Vomiting And Diarrhea	2
380583_3	Vomiting And Diarrhea	2
406459_1	Vomiting And Diarrhea	2
178231_4	Vomiting And Diarrhea	1
109453_2	Vomiting And Diarrhea	2
379353_2	Vomiting And Diarrhea	1
447193_2	Vomiting And Diarrhea	2
309277_1	Vomiting And Diarrhea	2
281560_2	Vomiting And Diarrhea	2
100143_1	Vomiting And Diarrhea	2
221693_1	Vomiting And Diarrhea	2
272354_1	Vomiting And Diarrhea	2
328915_2	Vomiting And Diarrhea	2
177234_3	Vomiting And Diarrhea	2
402121_3	Vomiting And Diarrhea	1
348983_4	Vomiting And Diarrhea	4
110841_5	Vomiting And Diarrhea	1
457569_12	Vomiting And Diarrhea	2
36465_4	Vomiting And Diarrhea	2
137249_1	Vomiting And Diarrhea	2
107763_1	Vomiting And Diarrhea	1
40135_1	Vomiting And Diarrhea	1
107646_1	Vomiting And Diarrhea	2
134143_2	Vomiting And Diarrhea	2
328933_2	Vomiting And Diarrhea	2
275483_3	Vomiting And Diarrhea	2
342876_6	Vomiting And Diarrhea	2
254970_2	Vomiting And Diarrhea	2
403136_4	Vomiting And Diarrhea	1
403946_1	Vomiting And Diarrhea	2
353697_5	Vomiting And Diarrhea	2
414882_2	Vomiting And Diarrhea	2
97407_1	Vomiting And Diarrhea	2
155481_2	Vomiting And Diarrhea	2
299664_4	Vomiting And Diarrhea	2
321249_1	Vomiting And Diarrhea	2
118430_4	Vomiting And Diarrhea	2
469921_1	Vomiting And Diarrhea	2
318659_4	Vomiting And Diarrhea	1
405579_1	Vomiting And Diarrhea	1
21206_6	Vomiting And Diarrhea	1
219182_14	Vomiting And Diarrhea	2
268237_10	Vomiting And Diarrhea	1
337241_1	Vomiting And Diarrhea	2
252690_1	Vomiting And Diarrhea	1
67744_5	Vomiting And Diarrhea	2
324695_3	Vomiting And Diarrhea	1
221670_2	Vomiting And Diarrhea	1
151087_1	Vomiting And Diarrhea	2
82093_1	Vomiting And Diarrhea	1
379429_1	Vomiting And Diarrhea	2
278769_1	Vomiting And Diarrhea	2
98337_5	Vomiting And Diarrhea	2
57264_1	Vomiting And Diarrhea	2
32821_4	Vomiting And Diarrhea	1
168192_1	Vomiting And Diarrhea	2
413404_13	Vomiting And Diarrhea	2
89788_7	Vomiting And Diarrhea	2
418753_4	Vomiting And Diarrhea	1
463825_7	Vomiting And Diarrhea	1
812_5	Vomiting And Diarrhea	1
339110_3	Vomiting And Diarrhea	2
311517_3	Vomiting And Diarrhea	2
300547_1	Vomiting And Diarrhea	2
338204_5	Vomiting And Diarrhea	1
41101_1	Vomiting And Diarrhea	2
30615_3	Vomiting And Diarrhea	1
328040_1	Vomiting And Diarrhea	2
464372_2	Vomiting And Diarrhea	2
310490_6	Vomiting And Diarrhea	2
3214_1	Vomiting And Diarrhea	1
476284_5	Vomiting And Diarrhea	2
150128_4	Vomiting And Diarrhea	1
371933_8	Vomiting And Diarrhea	1
490248_7	Vomiting And Diarrhea	1
353531_2	Vomiting And Diarrhea	1
464818_4	Vomiting And Diarrhea	2
423929_3	Vomiting And Diarrhea	2
147404_2	Vomiting And Diarrhea	1
27652_2	Vomiting And Diarrhea	2
400152_7	Vomiting And Diarrhea	1
159453_1	Vomiting And Diarrhea	2
42266_1	Vomiting And Diarrhea	2
353672_8	Vomiting And Diarrhea	2
329399_6	Vomiting And Diarrhea	2
361121_10	Vomiting And Diarrhea	2
155982_5	Vomiting And Diarrhea	1
230035_1	Vomiting And Diarrhea	2
389438_19	Vomiting And Diarrhea	2
499205_5	Vomiting And Diarrhea	2
201202_1	Vomiting And Diarrhea	2
440874_1	Vomiting And Diarrhea	2
124946_1	Vomiting And Diarrhea	2
52456_1	Vomiting And Diarrhea	2
234376_1	Vomiting And Diarrhea	2
347629_1	Vomiting And Diarrhea	2
361693_4	Vomiting And Diarrhea	1
9095_11	Vomiting And Diarrhea	1
496334_5	Vomiting And Diarrhea	1
430314_13	Vomiting And Diarrhea	1
232439_1	Vomiting And Diarrhea	2
425676_7	Vomiting And Diarrhea	2
15272_19	Vomiting And Diarrhea	1
364934_1	Vomiting And Diarrhea	4
85240_1	Vomiting And Diarrhea	1
234314_1	Vomiting And Diarrhea	2
346131_20	Vomiting And Diarrhea	2
303367_2	Vomiting And Diarrhea	2
7685_2	Vomiting And Diarrhea	2
359323_3	Vomiting And Diarrhea	2
269176_2	Vomiting And Diarrhea	2
413444_12	Vomiting And Diarrhea	2
102565_18	Vomiting And Diarrhea	2
330456_1	Vomiting And Diarrhea	2
88999_7	Vomiting And Diarrhea	4
391135_2	Vomiting And Diarrhea	2
299502_3	Vomiting And Diarrhea	1
382933_3	Vomiting And Diarrhea	1
365333_8	Vomiting And Diarrhea	2
128466_6	Vomiting And Diarrhea	2
437458_3	Vomiting And Diarrhea	2
445910_7	Vomiting And Diarrhea	2
441185_5	Vomiting And Diarrhea	2
152543_11	Vomiting And Diarrhea	4
232998_2	Vomiting And Diarrhea	1
161943_2	Vomiting And Diarrhea	1
320807_3	Vomiting And Diarrhea	2
362028_10	Vomiting And Diarrhea	1
167455_2	Vomiting And Diarrhea	2
29061_5	Vomiting And Diarrhea	1
229736_5	Vomiting And Diarrhea	1
286906_1	Vomiting And Diarrhea	2
299147_2	Vomiting And Diarrhea	1
196068_6	Vomiting And Diarrhea	1
221128_1	Vomiting And Diarrhea	2
429955_3	Vomiting And Diarrhea	2
337638_3	Vomiting And Diarrhea	2
383244_3	Vomiting And Diarrhea	1
301847_1	Vomiting And Diarrhea	2
106323_9	Vomiting And Diarrhea	1
365915_15	Vomiting And Diarrhea	1
175263_2	Vomiting And Diarrhea	2
332158_4	Vomiting And Diarrhea	2
281379_4	Vomiting And Diarrhea	2
323689_2	Vomiting And Diarrhea	2
492900_4	Vomiting And Diarrhea	2
307604_1	Vomiting And Diarrhea	4
82453_3	Vomiting And Diarrhea	2
413929_1	Vomiting And Diarrhea	1
110012_13	Vomiting And Diarrhea	2
53876_1	Vomiting And Diarrhea	2
325511_5	Vomiting And Diarrhea	2
230712_1	Vomiting And Diarrhea	2
35094_7	Vomiting And Diarrhea	1
340489_4	Vomiting And Diarrhea	2
416003_1	Vomiting And Diarrhea	2
404779_1	Vomiting And Diarrhea	1
230898_4	Vomiting And Diarrhea	2
158384_4	Vomiting And Diarrhea	2
326417_5	Vomiting And Diarrhea	1
22927_6	Vomiting And Diarrhea	2
317400_21	Vomiting And Diarrhea	1
348740_1	Vomiting And Diarrhea	2
194979_2	Vomiting And Diarrhea	2
366526_1	Vomiting And Diarrhea	2
337843_1	Vomiting And Diarrhea	2
222290_1	Vomiting And Diarrhea	2
413953_1	Vomiting And Diarrhea	2
60769_1	Vomiting And Diarrhea	2
93816_4	Vomiting And Diarrhea	1
87778_1	Vomiting And Diarrhea	2
433907_6	Vomiting And Diarrhea	1
334321_4	Vomiting And Diarrhea	2
403844_1	Vomiting And Diarrhea	2
127711_5	Vomiting And Diarrhea	2
40989_3	Vomiting And Diarrhea	2
152526_4	Vomiting And Diarrhea	2
237501_1	Vomiting And Diarrhea	2
407174_2	Vomiting And Diarrhea	2
390290_1	Vomiting And Diarrhea	1
361114_3	Vomiting And Diarrhea	2
289211_3	Vomiting And Diarrhea	2
149233_2	Vomiting And Diarrhea	2
257576_2	Vomiting And Diarrhea	2
260712_1	Vomiting And Diarrhea	1
4206_4	Vomiting And Diarrhea	2
80487_1	Vomiting And Diarrhea	2
224615_6	Vomiting And Diarrhea	1
288377_3	Vomiting And Diarrhea	2
2436_1	Vomiting And Diarrhea	2
144756_3	Vomiting And Diarrhea	2
360445_4	Vomiting And Diarrhea	1
20300_11	Vomiting And Diarrhea	2
499728_3	Vomiting And Diarrhea	2
299656_3	Vomiting And Diarrhea	1
235815_1	Vomiting And Diarrhea	2
490883_2	Vomiting And Diarrhea	2
451941_1	Vomiting And Diarrhea	1
217474_5	Vomiting And Diarrhea	1
491680_6	Vomiting And Diarrhea	1
272895_5	Vomiting And Diarrhea	1
117202_6	Vomiting And Diarrhea	2
239121_9	Vomiting And Diarrhea	2
259602_4	Vomiting And Diarrhea	2
353049_3	Vomiting And Diarrhea	2
123359_7	Vomiting And Diarrhea	2
238469_1	Vomiting And Diarrhea	1
493650_3	Vomiting And Diarrhea	2
148176_6	Vomiting And Diarrhea	2
346773_2	Vomiting And Diarrhea	1
101983_4	Vomiting And Diarrhea	1
465962_1	Vomiting And Diarrhea	2
371708_3	Vomiting And Diarrhea	2
75335_2	Vomiting And Diarrhea	4
77798_1	Vomiting And Diarrhea	2
338334_2	Vomiting And Diarrhea	1
122682_7	Vomiting And Diarrhea	2
224636_2	Vomiting And Diarrhea	1
68138_1	Vomiting And Diarrhea	2
299427_1	Vomiting And Diarrhea	2
97393_3	Vomiting And Diarrhea	2
407999_6	Vomiting And Diarrhea	1
138988_4	Vomiting And Diarrhea	1
106752_3	Vomiting And Diarrhea	1
79069_2	Vomiting And Diarrhea	2
43790_1	Vomiting And Diarrhea	2
229033_2	Vomiting And Diarrhea	2
274212_5	Vomiting And Diarrhea	2
140149_1	Vomiting And Diarrhea	2
383206_1	Vomiting And Diarrhea	2
223224_2	Vomiting And Diarrhea	2
191455_4	Vomiting And Diarrhea	1
107575_1	Vomiting And Diarrhea	2
419528_1	Vomiting And Diarrhea	2
394193_3	Vomiting And Diarrhea	1
89632_3	Vomiting And Diarrhea	2
179567_1	Vomiting And Diarrhea	1
492433_1	Vomiting And Diarrhea	2
90861_7	Vomiting And Diarrhea	4
305292_1	Vomiting And Diarrhea	2
336778_1	Vomiting And Diarrhea	1
310983_1	Vomiting And Diarrhea	2
22215_2	Vomiting And Diarrhea	1
66822_1	Vomiting And Diarrhea	2
390319_4	Vomiting And Diarrhea	2
387921_1	Vomiting And Diarrhea	2
37266_1	Vomiting And Diarrhea	2
120720_1	Vomiting And Diarrhea	2
345609_5	Vomiting And Diarrhea	2
116698_1	Vomiting And Diarrhea	1
115841_1	Vomiting And Diarrhea	2
131085_4	Vomiting And Diarrhea	2
104888_1	Vomiting And Diarrhea	1
12651_5	Vomiting And Diarrhea	2
168574_2	Vomiting And Diarrhea	2
382899_9	Vomiting And Diarrhea	1
387192_7	Vomiting And Diarrhea	2
297061_1	Vomiting And Diarrhea	1
61662_1	Vomiting And Diarrhea	2
105913_1	Vomiting And Diarrhea	1
196798_1	Vomiting And Diarrhea	2
22298_3	Vomiting And Diarrhea	1
258171_4	Vomiting And Diarrhea	2
361787_7	Vomiting And Diarrhea	2
485291_4	Vomiting And Diarrhea	2
326418_8	Vomiting And Diarrhea	1
64127_1	Vomiting And Diarrhea	2
24424_1	Vomiting And Diarrhea	1
439718_1	Vomiting And Diarrhea	2
320320_1	Vomiting And Diarrhea	2
21188_4	Vomiting And Diarrhea	1
249226_13	Vomiting And Diarrhea	1
297883_1	Vomiting And Diarrhea	2
94748_3	Vomiting And Diarrhea	2
252513_4	Vomiting And Diarrhea	2
378112_6	Vomiting And Diarrhea	2
360990_4	Vomiting And Diarrhea	2
250190_1	Vomiting And Diarrhea	2
336035_3	Vomiting And Diarrhea	2
453932_3	Vomiting And Diarrhea	1
408478_7	Vomiting And Diarrhea	1
241390_4	Vomiting And Diarrhea	2
250412_1	Vomiting And Diarrhea	2
265883_2	Vomiting And Diarrhea	1
318037_1	Vomiting And Diarrhea	1
338397_2	Vomiting And Diarrhea	1
185310_8	Vomiting And Diarrhea	2
353895_2	Vomiting And Diarrhea	2
298191_1	Vomiting And Diarrhea	1
466163_9	Vomiting And Diarrhea	2
451387_8	Vomiting And Diarrhea	1
400831_2	Vomiting And Diarrhea	2
45864_2	Vomiting And Diarrhea	1
80603_7	Vomiting And Diarrhea	2
6341_1	Vomiting And Diarrhea	2
140489_1	Vomiting And Diarrhea	2
163003_1	Vomiting And Diarrhea	2
155125_5	Vomiting And Diarrhea	2
500947_2	Vomiting And Diarrhea	2
309303_2	Vomiting And Diarrhea	1
197856_1	Vomiting And Diarrhea	1
353493_1	Vomiting And Diarrhea	2
241104_1	Vomiting And Diarrhea	1
411256_2	Vomiting And Diarrhea	1
207281_8	Vomiting And Diarrhea	2
463002_2	Vomiting And Diarrhea	1
413188_2	Vomiting And Diarrhea	2
119794_1	Vomiting And Diarrhea	2
389023_5	Vomiting And Diarrhea	1
58797_4	Vomiting And Diarrhea	2
257699_2	Vomiting And Diarrhea	2
43780_5	Vomiting And Diarrhea	2
445872_7	Vomiting And Diarrhea	2
156054_2	Vomiting And Diarrhea	1
381699_2	Vomiting And Diarrhea	1
456573_2	Vomiting And Diarrhea	2
346927_8	Vomiting And Diarrhea	1
456793_1	Vomiting And Diarrhea	2
98322_6	Vomiting And Diarrhea	2
224730_3	Vomiting And Diarrhea	2
396895_1	Vomiting And Diarrhea	2
330912_1	Vomiting And Diarrhea	2
140351_2	Vomiting And Diarrhea	2
427088_8	Vomiting And Diarrhea	2
200969_8	Vomiting And Diarrhea	1
224755_4	Vomiting And Diarrhea	2
54032_1	Vomiting And Diarrhea	2
421110_1	Vomiting And Diarrhea	2
201859_1	Vomiting And Diarrhea	2
247491_1	Vomiting And Diarrhea	1
389637_2	Vomiting And Diarrhea	2
462644_10	Vomiting And Diarrhea	2
39612_1	Vomiting And Diarrhea	2
221629_1	Vomiting And Diarrhea	2
200140_3	Vomiting And Diarrhea	1
65409_1	Vomiting And Diarrhea	2
154573_2	Vomiting And Diarrhea	1
237726_2	Vomiting And Diarrhea	2
416204_11	Vomiting And Diarrhea	2
310152_1	Vomiting And Diarrhea	1
70337_1	Vomiting And Diarrhea	2
230081_2	Vomiting And Diarrhea	2
146003_4	Vomiting And Diarrhea	2
136653_8	Vomiting And Diarrhea	1
433473_1	Vomiting And Diarrhea	1
59718_2	Vomiting And Diarrhea	2
32481_6	Vomiting And Diarrhea	2
70611_1	Vomiting And Diarrhea	1
488978_2	Vomiting And Diarrhea	2
344838_1	Vomiting And Diarrhea	2
1325_4	Vomiting And Diarrhea	1
287447_2	Vomiting And Diarrhea	2
32241_5	Vomiting And Diarrhea	2
325123_1	Vomiting And Diarrhea	2
342844_4	Vomiting And Diarrhea	1
300573_2	Vomiting And Diarrhea	2
1742_2	Vomiting And Diarrhea	1
289208_1	Vomiting And Diarrhea	1
317391_2	Vomiting And Diarrhea	2
394560_2	Vomiting And Diarrhea	2
374273_1	Vomiting And Diarrhea	2
397417_3	Vomiting And Diarrhea	2
432955_3	Vomiting And Diarrhea	2
313927_2	Vomiting And Diarrhea	2
435270_7	Vomiting And Diarrhea	1
134736_3	Vomiting And Diarrhea	2
194613_5	Vomiting And Diarrhea	2
361217_1	Vomiting And Diarrhea	2
121173_1	Vomiting And Diarrhea	2
420179_10	Vomiting And Diarrhea	2
39818_1	Vomiting And Diarrhea	2
117318_6	Vomiting And Diarrhea	1
76955_1	Vomiting And Diarrhea	2
105519_3	Vomiting And Diarrhea	1
169143_3	Vomiting And Diarrhea	4
402511_2	Vomiting And Diarrhea	2
206323_4	Vomiting And Diarrhea	2
111192_6	Vomiting And Diarrhea	1
130942_1	Vomiting And Diarrhea	2
356383_12	Vomiting And Diarrhea	2
22523_1	Vomiting And Diarrhea	2
315968_1	Vomiting And Diarrhea	2
108655_1	Vomiting And Diarrhea	2
341862_4	Vomiting And Diarrhea	2
451857_1	Vomiting And Diarrhea	1
193352_1	Vomiting And Diarrhea	1
320190_3	Vomiting And Diarrhea	1
19054_2	Vomiting And Diarrhea	2
403284_6	Vomiting And Diarrhea	1
216061_4	Vomiting And Diarrhea	4
300531_14	Vomiting And Diarrhea	1
40997_2	Vomiting And Diarrhea	2
333589_5	Vomiting And Diarrhea	1
122323_2	Vomiting And Diarrhea	1
242100_1	Vomiting And Diarrhea	2
82938_1	Vomiting And Diarrhea	2
312024_1	Vomiting And Diarrhea	2
132159_6	Vomiting And Diarrhea	1
280343_1	Vomiting And Diarrhea	1
224732_3	Vomiting And Diarrhea	1
30041_2	Vomiting And Diarrhea	1
449333_3	Vomiting And Diarrhea	1
341299_3	Vomiting And Diarrhea	4
68586_1	Vomiting And Diarrhea	2
251367_3	Vomiting And Diarrhea	1
177624_2	Vomiting And Diarrhea	2
1312_2	Vomiting And Diarrhea	1
79257_2	Vomiting And Diarrhea	2
220131_1	Vomiting And Diarrhea	2
155662_3	Vomiting And Diarrhea	2
9724_2	Vomiting And Diarrhea	2
468013_1	Vomiting And Diarrhea	2
410298_1	Vomiting And Diarrhea	4
135206_3	Vomiting And Diarrhea	1
387377_3	Vomiting And Diarrhea	2
47476_1	Vomiting And Diarrhea	2
113603_3	Vomiting And Diarrhea	1
361306_6	Vomiting And Diarrhea	1
330225_4	Vomiting And Diarrhea	4
149451_2	Vomiting And Diarrhea	1
36123_7	Vomiting And Diarrhea	1
102153_3	Vomiting And Diarrhea	1
400527_4	Vomiting And Diarrhea	2
267415_1	Vomiting And Diarrhea	2
355932_2	Vomiting And Diarrhea	2
100177_5	Vomiting And Diarrhea	2
184302_3	Vomiting And Diarrhea	1
44683_8	Vomiting And Diarrhea	4
56752_1	Vomiting And Diarrhea	1
263531_1	Vomiting And Diarrhea	2
501346_1	Vomiting And Diarrhea	1
500530_1	Vomiting And Diarrhea	1
239390_1	Vomiting And Diarrhea	1
384053_3	Vomiting And Diarrhea	2
239392_1	Vomiting And Diarrhea	2
223217_1	Vomiting And Diarrhea	2
332737_1	Vomiting And Diarrhea	1
400138_2	Vomiting And Diarrhea	1
344107_9	Vomiting And Diarrhea	1
353520_2	Vomiting And Diarrhea	4
134902_1	Vomiting And Diarrhea	2
153603_2	Vomiting And Diarrhea	1
400071_1	Vomiting And Diarrhea	2
239378_1	Vomiting And Diarrhea	2
351481_7	Vomiting And Diarrhea	2
232638_5	Vomiting And Diarrhea	2
84955_5	Vomiting And Diarrhea	2
185279_3	Vomiting And Diarrhea	2
149128_4	Vomiting And Diarrhea	2
375481_7	Vomiting And Diarrhea	2
429983_19	Vomiting And Diarrhea	2
8824_1	Vomiting And Diarrhea	1
302848_5	Vomiting And Diarrhea	1
308704_1	Vomiting And Diarrhea	2
179170_4	Vomiting And Diarrhea	1
373773_2	Vomiting And Diarrhea	1
247240_1	Vomiting And Diarrhea	1
254484_2	Vomiting And Diarrhea	2
442510_1	Vomiting And Diarrhea	1
368056_3	Vomiting And Diarrhea	2
346927_10	Vomiting And Diarrhea	1
81722_1	Vomiting And Diarrhea	1
49527_3	Vomiting And Diarrhea	2
127098_4	Vomiting And Diarrhea	2
60438_1	Vomiting And Diarrhea	2
132100_15	Vomiting And Diarrhea	1
367407_2	Vomiting And Diarrhea	1
322793_3	Vomiting And Diarrhea	4
161517_4	Vomiting And Diarrhea	1
404778_2	Vomiting And Diarrhea	2
390877_1	Vomiting And Diarrhea	2
301262_2	Vomiting And Diarrhea	1
404658_2	Vomiting And Diarrhea	2
327199_3	Vomiting And Diarrhea	2
453646_1	Vomiting And Diarrhea	2
139149_3	Vomiting And Diarrhea	2
174066_1	Vomiting And Diarrhea	2
344209_1	Vomiting And Diarrhea	2
443115_2	Vomiting And Diarrhea	2
85227_1	Vomiting And Diarrhea	1
153533_2	Vomiting And Diarrhea	2
394995_9	Vomiting And Diarrhea	1
298612_1	Vomiting And Diarrhea	2
251925_1	Vomiting And Diarrhea	2
320188_2	Vomiting And Diarrhea	1
5563_8	Vomiting And Diarrhea	1
233325_4	Vomiting And Diarrhea	1
29804_3	Vomiting And Diarrhea	2
74784_7	Vomiting And Diarrhea	1
333594_2	Vomiting And Diarrhea	1
143849_4	Vomiting And Diarrhea	1
298196_2	Vomiting And Diarrhea	2
227245_7	Vomiting And Diarrhea	2
15968_8	Vomiting And Diarrhea	1
400195_5	Vomiting And Diarrhea	2
389442_2	Vomiting And Diarrhea	4
46434_2	Vomiting And Diarrhea	1
245519_2	Vomiting And Diarrhea	2
371665_1	Vomiting And Diarrhea	2
459997_2	Vomiting And Diarrhea	2
3710_2	Vomiting And Diarrhea	2
74658_3	Vomiting And Diarrhea	2
102572_13	Vomiting And Diarrhea	1
327341_3	Vomiting And Diarrhea	2
464346_1	Vomiting And Diarrhea	2
436497_2	Vomiting And Diarrhea	2
476687_1	Vomiting And Diarrhea	1
178916_3	Vomiting And Diarrhea	2
277411_3	Vomiting And Diarrhea	2
471544_3	Vomiting And Diarrhea	2
310588_6	Vomiting And Diarrhea	1
314714_5	Vomiting And Diarrhea	2
403500_1	Vomiting And Diarrhea	2
329400_5	Vomiting And Diarrhea	2
12677_5	Vomiting And Diarrhea	2
11213_36	Vomiting And Diarrhea	2
235827_1	Vomiting And Diarrhea	2
220896_3	Vomiting And Diarrhea	1
391583_4	Vomiting And Diarrhea	2
157861_1	Vomiting And Diarrhea	2
246347_1	Vomiting And Diarrhea	1
394356_1	Vomiting And Diarrhea	2
395153_1	Vomiting And Diarrhea	1
272756_6	Vomiting And Diarrhea	1
83881_2	Vomiting And Diarrhea	1
372781_1	Vomiting And Diarrhea	2
73429_2	Vomiting And Diarrhea	1
187170_2	Vomiting And Diarrhea	1
388633_3	Vomiting And Diarrhea	2
255449_1	Vomiting And Diarrhea	2
371550_28	Vomiting And Diarrhea	2
7692_8	Vomiting And Diarrhea	4
393773_6	Vomiting And Diarrhea	1
350812_1	Vomiting And Diarrhea	2
420338_1	Vomiting And Diarrhea	2
220918_9	Vomiting And Diarrhea	2
300692_1	Vomiting And Diarrhea	1
271739_1	Vomiting And Diarrhea	2
350457_5	Vomiting And Diarrhea	2
64567_6	Vomiting And Diarrhea	2
387768_1	Vomiting And Diarrhea	2
6143_2	Vomiting And Diarrhea	2
78865_1	Vomiting And Diarrhea	2
285791_4	Vomiting And Diarrhea	2
341208_2	Vomiting And Diarrhea	1
456762_1	Vomiting And Diarrhea	2
15665_5	Vomiting And Diarrhea	2
96070_10	Vomiting And Diarrhea	2
380771_2	Vomiting And Diarrhea	2
396170_1	Vomiting And Diarrhea	2
172143_1	Vomiting And Diarrhea	2
204016_11	Vomiting And Diarrhea	2
273544_1	Vomiting And Diarrhea	2
229736_9	Vomiting And Diarrhea	2
415235_1	Vomiting And Diarrhea	2
41508_1	Vomiting And Diarrhea	2
18286_1	Vomiting And Diarrhea	2
238247_1	Vomiting And Diarrhea	2
47626_1	Vomiting And Diarrhea	2
58922_1	Vomiting And Diarrhea	2
359097_2	Vomiting And Diarrhea	2
59921_1	Vomiting And Diarrhea	1
126862_1	Vomiting And Diarrhea	2
85936_1	Vomiting And Diarrhea	2
413251_2	Vomiting And Diarrhea	4
342610_1	Vomiting And Diarrhea	2
235588_4	Vomiting And Diarrhea	2
280245_1	Vomiting And Diarrhea	2
426333_1	Vomiting And Diarrhea	2
390938_1	Vomiting And Diarrhea	2
218619_1	Vomiting And Diarrhea	1
390946_1	Vomiting And Diarrhea	2
401130_2	Vomiting And Diarrhea	2
351449_2	Vomiting And Diarrhea	2
61852_1	Vomiting And Diarrhea	2
224001_1	Vomiting And Diarrhea	1
248188_6	Vomiting And Diarrhea	2
51155_1	Vomiting And Diarrhea	2
397818_6	Vomiting And Diarrhea	2
2486_6	Vomiting And Diarrhea	2
339013_2	Vomiting And Diarrhea	2
392708_6	Vomiting And Diarrhea	2
153593_2	Vomiting And Diarrhea	2
253684_2	Vomiting And Diarrhea	2
315870_1	Vomiting And Diarrhea	2
452831_1	Vomiting And Diarrhea	2
62634_1	Vomiting And Diarrhea	2
420795_19	Vomiting And Diarrhea	2
61794_2	Vomiting And Diarrhea	2
237572_1	Vomiting And Diarrhea	2
393166_2	Vomiting And Diarrhea	2
494740_4	Vomiting And Diarrhea	2
162187_1	Vomiting And Diarrhea	2
273553_3	Vomiting And Diarrhea	2
359218_6	Vomiting And Diarrhea	1
139166_1	Vomiting And Diarrhea	2
305256_7	Vomiting And Diarrhea	2
222193_1	Vomiting And Diarrhea	2
294921_4	Vomiting And Diarrhea	2
312808_2	Vomiting And Diarrhea	2
409136_7	Vomiting And Diarrhea	2
231544_5	Vomiting And Diarrhea	2
219868_1	Vomiting And Diarrhea	2
394388_1	Vomiting And Diarrhea	2
291516_4	Vomiting And Diarrhea	1
114828_9	Vomiting And Diarrhea	2
32000_6	Vomiting And Diarrhea	1
411267_3	Vomiting And Diarrhea	2
240267_1	Vomiting And Diarrhea	2
402476_1	Vomiting And Diarrhea	2
404568_1	Vomiting And Diarrhea	1
431059_10	Vomiting And Diarrhea	2
132346_1	Vomiting And Diarrhea	2
363575_15	Vomiting And Diarrhea	2
400380_1	Vomiting And Diarrhea	2
87484_1	Vomiting And Diarrhea	2
32775_1	Vomiting And Diarrhea	2
263172_2	Vomiting And Diarrhea	2
262246_1	Vomiting And Diarrhea	2
392680_1	Vomiting And Diarrhea	2
236108_2	Vomiting And Diarrhea	1
87787_3	Vomiting And Diarrhea	2
469999_2	Vomiting And Diarrhea	2
255039_1	Vomiting And Diarrhea	2
390933_1	Vomiting And Diarrhea	2
415568_1	Vomiting And Diarrhea	1
162230_3	Vomiting And Diarrhea	1
116705_4	Vomiting And Diarrhea	1
53298_9	Vomiting And Diarrhea	1
476551_3	Vomiting And Diarrhea	2
401818_3	Vomiting And Diarrhea	2
372250_8	Vomiting And Diarrhea	2
333558_7	Vomiting And Diarrhea	1
94226_2	Vomiting And Diarrhea	2
171461_3	Vomiting And Diarrhea	2
210229_5	Vomiting And Diarrhea	2
89432_3	Vomiting And Diarrhea	2
93159_6	Vomiting And Diarrhea	2
405395_2	Vomiting And Diarrhea	2
178786_3	Vomiting And Diarrhea	1
339833_3	Vomiting And Diarrhea	2
124230_13	Vomiting And Diarrhea	2
398432_1	Vomiting And Diarrhea	2
357542_9	Vomiting And Diarrhea	2
317370_1	Vomiting And Diarrhea	2
274511_2	Vomiting And Diarrhea	1
43483_2	Vomiting And Diarrhea	2
307552_4	Vomiting And Diarrhea	1
83353_10	Vomiting And Diarrhea	2
67353_1	Vomiting And Diarrhea	2
262229_1	Vomiting And Diarrhea	2
341301_5	Vomiting And Diarrhea	2
242821_1	Vomiting And Diarrhea	2
420332_9	Vomiting And Diarrhea	2
482361_1	Vomiting And Diarrhea	2
456782_4	Vomiting And Diarrhea	2
387220_13	Vomiting And Diarrhea	1
27587_3	Vomiting And Diarrhea	1
425808_4	Vomiting And Diarrhea	1
365062_1	Vomiting And Diarrhea	2
69813_3	Vomiting And Diarrhea	2
277494_12	Vomiting And Diarrhea	1
227036_1	Vomiting And Diarrhea	2
156201_1	Vomiting And Diarrhea	2
12857_2	Vomiting And Diarrhea	1
147054_1	Vomiting And Diarrhea	2
84021_3	Vomiting And Diarrhea	2
388739_3	Vomiting And Diarrhea	1
254852_4	Vomiting And Diarrhea	1
454217_3	Vomiting And Diarrhea	1
257762_1	Vomiting And Diarrhea	2
387511_3	Vomiting And Diarrhea	2
239969_2	Vomiting And Diarrhea	2
399344_3	Vomiting And Diarrhea	2
265371_3	Vomiting And Diarrhea	2
122160_6	Vomiting And Diarrhea	1
406758_1	Vomiting And Diarrhea	2
348713_5	Vomiting And Diarrhea	2
114619_2	Vomiting And Diarrhea	1
215446_1	Vomiting And Diarrhea	2
343727_14	Vomiting And Diarrhea	2
135915_4	Vomiting And Diarrhea	1
58807_1	Vomiting And Diarrhea	1
353165_2	Vomiting And Diarrhea	2
76083_1	Vomiting And Diarrhea	2
279238_1	Vomiting And Diarrhea	2
296725_3	Vomiting And Diarrhea	1
344152_6	Vomiting And Diarrhea	2
233345_3	Vomiting And Diarrhea	2
192656_4	Vomiting And Diarrhea	2
270073_3	Vomiting And Diarrhea	2
213789_1	Vomiting And Diarrhea	2
443257_15	Vomiting And Diarrhea	1
367783_6	Vomiting And Diarrhea	2
59764_8	Vomiting And Diarrhea	1
153861_8	Vomiting And Diarrhea	2
256344_1	Vomiting And Diarrhea	2
262591_5	Vomiting And Diarrhea	2
353557_1	Vomiting And Diarrhea	1
84016_2	Vomiting And Diarrhea	2
244782_11	Vomiting And Diarrhea	2
145223_1	Vomiting And Diarrhea	2
342579_3	Vomiting And Diarrhea	2
180608_1	Vomiting And Diarrhea	2
69105_1	Vomiting And Diarrhea	2
240863_1	Vomiting And Diarrhea	2
129266_6	Vomiting And Diarrhea	2
437365_12	Vomiting And Diarrhea	1
89825_12	Vomiting And Diarrhea	2
257580_2	Vomiting And Diarrhea	1
142119_3	Vomiting And Diarrhea	2
270822_1	Vomiting And Diarrhea	2
367058_3	Vomiting And Diarrhea	2
238405_2	Vomiting And Diarrhea	2
499013_3	Vomiting And Diarrhea	2
327200_2	Vomiting And Diarrhea	2
406835_4	Vomiting And Diarrhea	1
185716_1	Vomiting And Diarrhea	2
229622_1	Vomiting And Diarrhea	1
205361_1	Vomiting And Diarrhea	1
254225_3	Vomiting And Diarrhea	2
206030_1	Vomiting And Diarrhea	4
3511_1	Vomiting And Diarrhea	2
311713_2	Vomiting And Diarrhea	2
32258_7	Vomiting And Diarrhea	2
63895_8	Vomiting And Diarrhea	2
230457_1	Vomiting And Diarrhea	2
379893_1	Vomiting And Diarrhea	1
34760_1	Vomiting And Diarrhea	1
59940_2	Vomiting And Diarrhea	2
362690_1	Vomiting And Diarrhea	2
205421_8	Vomiting And Diarrhea	1
34430_1	Vomiting And Diarrhea	1
83885_1	Vomiting And Diarrhea	2
279236_2	Vomiting And Diarrhea	1
19666_11	Vomiting And Diarrhea	2
425106_2	Vomiting And Diarrhea	1
448983_1	Vomiting And Diarrhea	2
465515_2	Vomiting And Diarrhea	1
428404_1	Vomiting And Diarrhea	2
181599_1	Vomiting And Diarrhea	2
377171_2	Vomiting And Diarrhea	1
365062_4	Vomiting And Diarrhea	2
164992_4	Vomiting And Diarrhea	1
246317_2	Vomiting And Diarrhea	1
264054_5	Vomiting And Diarrhea	2
60668_5	Vomiting And Diarrhea	1
187760_9	Vomiting And Diarrhea	1
226631_3	Vomiting And Diarrhea	1
260639_1	Vomiting And Diarrhea	1
242094_3	Vomiting And Diarrhea	2
307557_10	Vomiting And Diarrhea	1
63929_9	Vomiting And Diarrhea	2
428018_5	Vomiting And Diarrhea	1
321246_3	Vomiting And Diarrhea	2
70410_18	Vomiting And Diarrhea	2
67155_1	Vomiting And Diarrhea	1
271561_4	Vomiting And Diarrhea	1
270820_1	Vomiting And Diarrhea	2
403276_6	Vomiting And Diarrhea	1
385478_1	Vomiting And Diarrhea	1
114876_1	Vomiting And Diarrhea	2
350106_1	Vomiting And Diarrhea	2
250878_1	Vomiting And Diarrhea	1
73109_4	Vomiting And Diarrhea	1
495116_1	Vomiting And Diarrhea	2
408528_1	Vomiting And Diarrhea	2
128105_1	Vomiting And Diarrhea	1
291012_2	Vomiting And Diarrhea	1
234962_2	Vomiting And Diarrhea	2
418791_3	Vomiting And Diarrhea	1
125431_3	Vomiting And Diarrhea	2
378804_3	Vomiting And Diarrhea	2
403891_1	Vomiting And Diarrhea	2
306763_1	Vomiting And Diarrhea	1
248093_1	Vomiting And Diarrhea	1
407175_10	Vomiting And Diarrhea	2
44495_1	Vomiting And Diarrhea	2
149377_4	Vomiting And Diarrhea	2
306777_1	Vomiting And Diarrhea	1
394511_3	Vomiting And Diarrhea	1
261528_1	Vomiting And Diarrhea	2
115835_1	Vomiting And Diarrhea	1
236084_11	Vomiting And Diarrhea	2
55778_3	Vomiting And Diarrhea	1
190421_2	Vomiting And Diarrhea	2
458625_5	Vomiting And Diarrhea	2
258570_3	Vomiting And Diarrhea	2
406241_8	Vomiting And Diarrhea	2
220813_1	Vomiting And Diarrhea	4
418214_1	Vomiting And Diarrhea	2
120217_3	Vomiting And Diarrhea	1
130616_1	Vomiting And Diarrhea	1
483718_4	Vomiting And Diarrhea	2
39067_4	Vomiting And Diarrhea	2
310579_13	Vomiting And Diarrhea	2
409799_1	Vomiting And Diarrhea	2
382324_1	Vomiting And Diarrhea	2
317707_8	Vomiting And Diarrhea	2
163018_6	Vomiting And Diarrhea	1
248971_1	Vomiting And Diarrhea	1
156708_4	Vomiting And Diarrhea	4
418812_5	Vomiting And Diarrhea	2
471422_8	Vomiting And Diarrhea	2
255391_5	Vomiting And Diarrhea	2
308410_1	Vomiting And Diarrhea	2
398047_1	Vomiting And Diarrhea	2
249585_1	Vomiting And Diarrhea	4
45711_1	Vomiting And Diarrhea	2
372873_2	Vomiting And Diarrhea	2
14321_2	Vomiting And Diarrhea	2
71805_6	Vomiting And Diarrhea	1
100177_7	Vomiting And Diarrhea	2
247169_1	Vomiting And Diarrhea	2
192274_1	Vomiting And Diarrhea	1
122299_7	Vomiting And Diarrhea	1
83147_3	Vomiting And Diarrhea	2
107646_3	Vomiting And Diarrhea	2
133011_1	Vomiting And Diarrhea	1
84226_2	Vomiting And Diarrhea	1
418804_7	Vomiting And Diarrhea	1
212064_1	Vomiting And Diarrhea	1
325708_4	Vomiting And Diarrhea	2
217659_2	Vomiting And Diarrhea	1
4213_1	Vomiting And Diarrhea	2
309809_5	Vomiting And Diarrhea	2
205958_1	Vomiting And Diarrhea	2
6096_8	Vomiting And Diarrhea	2
132820_2	Vomiting And Diarrhea	1
234821_1	Vomiting And Diarrhea	2
54839_4	Vomiting And Diarrhea	1
235785_2	Vomiting And Diarrhea	1
390633_8	Vomiting And Diarrhea	1
380881_2	Vomiting And Diarrhea	2
309187_1	Vomiting And Diarrhea	2
134677_3	Vomiting And Diarrhea	2
46345_8	Vomiting And Diarrhea	2
62634_3	Vomiting And Diarrhea	2
53465_16	Vomiting And Diarrhea	1
257098_15	Vomiting And Diarrhea	2
39598_9	Vomiting And Diarrhea	2
160111_2	Vomiting And Diarrhea	2
87473_1	Vomiting And Diarrhea	4
382602_3	Vomiting And Diarrhea	1
228076_4	Vomiting And Diarrhea	1
273666_3	Vomiting And Diarrhea	1
152564_8	Vomiting And Diarrhea	1
256157_4	Vomiting And Diarrhea	2
253455_4	Vomiting And Diarrhea	2
464839_2	Vomiting And Diarrhea	1
293970_1	Vomiting And Diarrhea	2
347280_1	Vomiting And Diarrhea	2
179608_4	Vomiting And Diarrhea	2
190552_8	Vomiting And Diarrhea	2
362691_2	Vomiting And Diarrhea	1
303841_4	Vomiting And Diarrhea	2
219473_1	Vomiting And Diarrhea	2
217301_3	Vomiting And Diarrhea	2
363885_1	Vomiting And Diarrhea	2
368851_7	Vomiting And Diarrhea	2
58082_8	Vomiting And Diarrhea	2
371404_1	Vomiting And Diarrhea	2
55156_1	Vomiting And Diarrhea	2
245277_4	Vomiting And Diarrhea	1
266023_2	Vomiting And Diarrhea	2
497926_7	Vomiting And Diarrhea	2
444689_2	Vomiting And Diarrhea	2
64592_2	Vomiting And Diarrhea	4
364606_4	Vomiting And Diarrhea	2
168300_1	Vomiting And Diarrhea	1
245420_2	Vomiting And Diarrhea	1
109435_2	Vomiting And Diarrhea	2
214087_3	Vomiting And Diarrhea	1
417950_3	Vomiting And Diarrhea	1
168306_1	Vomiting And Diarrhea	1
9086_4	Vomiting And Diarrhea	2
83137_1	Vomiting And Diarrhea	2
369543_16	Vomiting And Diarrhea	2
201268_1	Vomiting And Diarrhea	1
280265_9	Vomiting And Diarrhea	2
115921_1	Vomiting And Diarrhea	2
267174_2	Vomiting And Diarrhea	2
308539_4	Vomiting And Diarrhea	2
184706_1	Vomiting And Diarrhea	2
234881_5	Vomiting And Diarrhea	2
252649_1	Vomiting And Diarrhea	1
85611_2	Vomiting And Diarrhea	2
206155_1	Vomiting And Diarrhea	1
52880_3	Vomiting And Diarrhea	2
346440_2	Vomiting And Diarrhea	2
426578_1	Vomiting And Diarrhea	2
225604_8	Vomiting And Diarrhea	1
237631_14	Vomiting And Diarrhea	2
388625_8	Vomiting And Diarrhea	1
371132_2	Vomiting And Diarrhea	1
210763_3	Vomiting And Diarrhea	2
269572_1	Vomiting And Diarrhea	2
423636_7	Vomiting And Diarrhea	2
194646_8	Vomiting And Diarrhea	2
256103_1	Vomiting And Diarrhea	1
351262_2	Vomiting And Diarrhea	1
107779_14	Vomiting And Diarrhea	1
445576_1	Vomiting And Diarrhea	1
307571_4	Vomiting And Diarrhea	2
259623_1	Vomiting And Diarrhea	2
165955_2	Vomiting And Diarrhea	2
76412_6	Vomiting And Diarrhea	1
147562_4	Vomiting And Diarrhea	2
162870_5	Vomiting And Diarrhea	1
224958_5	Vomiting And Diarrhea	1
373773_7	Vomiting And Diarrhea	2
233237_1	Vomiting And Diarrhea	2
234939_1	Vomiting And Diarrhea	2
485113_8	Vomiting And Diarrhea	2
88328_5	Vomiting And Diarrhea	2
442092_3	Vomiting And Diarrhea	2
460890_2	Vomiting And Diarrhea	4
255314_2	Vomiting And Diarrhea	2
373726_1	Vomiting And Diarrhea	2
303063_1	Vomiting And Diarrhea	2
11036_2	Vomiting And Diarrhea	2
332599_5	Vomiting And Diarrhea	2
228348_5	Vomiting And Diarrhea	1
460849_5	Vomiting And Diarrhea	2
315160_1	Vomiting And Diarrhea	2
137638_4	Vomiting And Diarrhea	2
415174_11	Vomiting And Diarrhea	2
54837_2	Vomiting And Diarrhea	2
466943_10	Vomiting And Diarrhea	2
458502_2	Vomiting And Diarrhea	1
251436_20	Vomiting And Diarrhea	2
446783_4	Vomiting And Diarrhea	1
247455_5	Vomiting And Diarrhea	2
62066_2	Vomiting And Diarrhea	1
360679_4	Vomiting And Diarrhea	1
35273_1	Vomiting And Diarrhea	1
129655_6	Vomiting And Diarrhea	2
254739_7	Vomiting And Diarrhea	2
133662_1	Vomiting And Diarrhea	2
244515_2	Vomiting And Diarrhea	2
124089_7	Vomiting And Diarrhea	1
78882_3	Vomiting And Diarrhea	2
380150_3	Vomiting And Diarrhea	2
72736_1	Vomiting And Diarrhea	1
116711_4	Vomiting And Diarrhea	2
78740_4	Vomiting And Diarrhea	2
213810_3	Vomiting And Diarrhea	1
207670_2	Vomiting And Diarrhea	2
105904_2	Vomiting And Diarrhea	2
469473_4	Vomiting And Diarrhea	2
274745_2	Vomiting And Diarrhea	1
203734_7	Vomiting And Diarrhea	1
483815_14	Vomiting And Diarrhea	1
391104_2	Vomiting And Diarrhea	1
213000_1	Vomiting And Diarrhea	1
495401_1	Vomiting And Diarrhea	1
206834_2	Vomiting And Diarrhea	1
73819_2	Vomiting And Diarrhea	1
500229_5	Vomiting And Diarrhea	2
40266_3	Vomiting And Diarrhea	2
358049_3	Vomiting And Diarrhea	2
302051_2	Vomiting And Diarrhea	1
278309_8	Vomiting And Diarrhea	1
392680_2	Vomiting And Diarrhea	2
249237_6	Vomiting And Diarrhea	2
32247_4	Vomiting And Diarrhea	1
152731_4	Vomiting And Diarrhea	1
448376_6	Vomiting And Diarrhea	2
37842_1	Vomiting And Diarrhea	2
120310_1	Vomiting And Diarrhea	2
425486_30	Vomiting And Diarrhea	1
407917_18	Vomiting And Diarrhea	1
162242_3	Vomiting And Diarrhea	2
443257_16	Vomiting And Diarrhea	2
423636_9	Vomiting And Diarrhea	2
223545_1	Vomiting And Diarrhea	2
361115_2	Vomiting And Diarrhea	1
132032_5	Vomiting And Diarrhea	1
275183_5	Vomiting And Diarrhea	2
197861_3	Vomiting And Diarrhea	1
53260_5	Vomiting And Diarrhea	2
47508_6	Vomiting And Diarrhea	2
320994_1	Vomiting And Diarrhea	1
259706_20	Vomiting And Diarrhea	2
367853_7	Vomiting And Diarrhea	2
264353_1	Vomiting And Diarrhea	2
300959_1	Vomiting And Diarrhea	2
462563_8	Vomiting And Diarrhea	2
247254_5	Vomiting And Diarrhea	2
171151_1	Vomiting And Diarrhea	2
247254_6	Vomiting And Diarrhea	2
126317_1	Vomiting And Diarrhea	2
6525_2	Vomiting And Diarrhea	2
450350_2	Vomiting And Diarrhea	2
204581_1	Vomiting And Diarrhea	2
70328_1	Vomiting And Diarrhea	2
42749_1	Vomiting And Diarrhea	2
111080_3	Vomiting And Diarrhea	2
201889_9	Vomiting And Diarrhea	2
181570_1	Vomiting And Diarrhea	2
423929_7	Vomiting And Diarrhea	2
313324_6	Vomiting And Diarrhea	2
271747_4	Vomiting And Diarrhea	2
71837_1	Vomiting And Diarrhea	2
124241_1	Vomiting And Diarrhea	2
206426_1	Vomiting And Diarrhea	2
229035_2	Vomiting And Diarrhea	2
285746_4	Vomiting And Diarrhea	2
347952_14	Vomiting And Diarrhea	1
383309_2	Vomiting And Diarrhea	2
394410_5	Vomiting And Diarrhea	2
453308_15	Vomiting And Diarrhea	2
396549_1	Vomiting And Diarrhea	2
181500_3	Vomiting And Diarrhea	2
366624_2	Vomiting And Diarrhea	2
220568_1	Vomiting And Diarrhea	2
149239_5	Vomiting And Diarrhea	2
332892_5	Vomiting And Diarrhea	2
217693_2	Vomiting And Diarrhea	1
328881_2	Vomiting And Diarrhea	2
220616_1	Vomiting And Diarrhea	2
64806_2	Vomiting And Diarrhea	2
217410_2	Vomiting And Diarrhea	2
184724_2	Vomiting And Diarrhea	2
417438_10	Vomiting And Diarrhea	2
88157_4	Vomiting And Diarrhea	2
454354_3	Vomiting And Diarrhea	2
240475_9	Vomiting And Diarrhea	2
316884_2	Vomiting And Diarrhea	2
179793_1	Vomiting And Diarrhea	2
292866_4	Vomiting And Diarrhea	2
151052_6	Vomiting And Diarrhea	1
174171_3	Vomiting And Diarrhea	2
155999_8	Vomiting And Diarrhea	2
108719_3	Vomiting And Diarrhea	2
243635_2	Vomiting And Diarrhea	2
155792_3	Vomiting And Diarrhea	2
396613_5	Vomiting And Diarrhea	2
88037_3	Vomiting And Diarrhea	1
103710_7	Vomiting And Diarrhea	2
322096_7	Vomiting And Diarrhea	2
371689_4	Vomiting And Diarrhea	2
223661_1	Vomiting And Diarrhea	2
228445_3	Vomiting And Diarrhea	2
282972_1	Vomiting And Diarrhea	2
430395_2	Vomiting And Diarrhea	2
431383_6	Vomiting And Diarrhea	2
76576_4	Vomiting And Diarrhea	2
384921_1	Vomiting And Diarrhea	2
396705_4	Vomiting And Diarrhea	2
220663_4	Vomiting And Diarrhea	2
394385_4	Vomiting And Diarrhea	2
179626_5	Vomiting And Diarrhea	2
249585_4	Vomiting And Diarrhea	2
371792_7	Vomiting And Diarrhea	1
450501_1	Vomiting And Diarrhea	2
272423_2	Vomiting And Diarrhea	2
299623_6	Vomiting And Diarrhea	2
340616_3	Vomiting And Diarrhea	1
223921_1	Vomiting And Diarrhea	2
407896_5	Vomiting And Diarrhea	2
369044_9	Vomiting And Diarrhea	2
413190_7	Vomiting And Diarrhea	2
216111_2	Vomiting And Diarrhea	2
137573_3	Vomiting And Diarrhea	2
322467_8	Vomiting And Diarrhea	2
409073_13	Vomiting And Diarrhea	1
218243_2	Vomiting And Diarrhea	2
172715_1	Vomiting And Diarrhea	2
160105_4	Vomiting And Diarrhea	2
68557_3	Vomiting And Diarrhea	2
342655_2	Vomiting And Diarrhea	2
397575_2	Vomiting And Diarrhea	2
87199_2	Vomiting And Diarrhea	2
54720_1	Vomiting And Diarrhea	1
341891_1	Vomiting And Diarrhea	2
169040_1	Vomiting And Diarrhea	2
360451_3	Vomiting And Diarrhea	2
18809_4	Vomiting And Diarrhea	2
321790_1	Vomiting And Diarrhea	2
92660_3	Vomiting And Diarrhea	2
305508_1	Vomiting And Diarrhea	1
440179_2	Vomiting And Diarrhea	2
43575_2	Vomiting And Diarrhea	1
170287_3	Vomiting And Diarrhea	1
227031_8	Vomiting And Diarrhea	2
209801_4	Vomiting And Diarrhea	4
472333_6	Vomiting And Diarrhea	2
149705_13	Vomiting And Diarrhea	2
348742_10	Vomiting And Diarrhea	1
328030_9	Vomiting And Diarrhea	2
191265_5	Vomiting And Diarrhea	2
184936_2	Vomiting And Diarrhea	1
325502_3	Vomiting And Diarrhea	1
267233_3	Vomiting And Diarrhea	2
381811_1	Vomiting And Diarrhea	1
222358_6	Vomiting And Diarrhea	1
168385_1	Vomiting And Diarrhea	2
120147_13	Vomiting And Diarrhea	2
386054_2	Vomiting And Diarrhea	2
328033_4	Vomiting And Diarrhea	2
314615_8	Vomiting And Diarrhea	2
451686_3	Vomiting And Diarrhea	2
428406_2	Vomiting And Diarrhea	1
374966_1	Vomiting And Diarrhea	1
24999_11	Vomiting And Diarrhea	2
453737_2	Vomiting And Diarrhea	2
180155_1	Vomiting And Diarrhea	2
417115_4	Vomiting And Diarrhea	2
211272_2	Vomiting And Diarrhea	2
26715_1	Vomiting And Diarrhea	2
50126_8	Vomiting And Diarrhea	1
9899_13	Vomiting And Diarrhea	1
30719_1	Vomiting And Diarrhea	2
81798_13	Vomiting And Diarrhea	2
474620_1	Vomiting And Diarrhea	2
381418_27	Vomiting And Diarrhea	2
170019_1	Vomiting And Diarrhea	2
171288_2	Vomiting And Diarrhea	2
388876_1	Vomiting And Diarrhea	2
455268_3	Vomiting And Diarrhea	2
275470_2	Vomiting And Diarrhea	2
361655_1	Vomiting And Diarrhea	1
336456_1	Vomiting And Diarrhea	2
211488_3	Vomiting And Diarrhea	2
36934_1	Vomiting And Diarrhea	2
278937_2	Vomiting And Diarrhea	2
269103_4	Vomiting And Diarrhea	2
359951_8	Vomiting And Diarrhea	1
337606_16	Vomiting And Diarrhea	1
116761_2	Vomiting And Diarrhea	2
283211_4	Vomiting And Diarrhea	2
407380_6	Vomiting And Diarrhea	1
305822_1	Vomiting And Diarrhea	2
36823_1	Vomiting And Diarrhea	2
315436_5	Vomiting And Diarrhea	2
271542_5	Vomiting And Diarrhea	2
166425_1	Vomiting And Diarrhea	2
493717_14	Vomiting And Diarrhea	1
491833_3	Vomiting And Diarrhea	2
244853_8	Vomiting And Diarrhea	2
33493_2	Vomiting And Diarrhea	2
162744_1	Vomiting And Diarrhea	2
143092_3	Vomiting And Diarrhea	2
279041_1	Vomiting And Diarrhea	2
351120_2	Vomiting And Diarrhea	2
166267_3	Vomiting And Diarrhea	1
243490_2	Vomiting And Diarrhea	2
83246_4	Vomiting And Diarrhea	2
209136_1	Vomiting And Diarrhea	2
367248_8	Vomiting And Diarrhea	2
258040_1	Vomiting And Diarrhea	2
302106_1	Vomiting And Diarrhea	2
120793_2	Vomiting And Diarrhea	1
279353_1	Vomiting And Diarrhea	2
457073_2	Vomiting And Diarrhea	2
181976_3	Vomiting And Diarrhea	2
88790_1	Vomiting And Diarrhea	2
387804_6	Vomiting And Diarrhea	2
359951_9	Vomiting And Diarrhea	1
476029_1	Vomiting And Diarrhea	2
30454_19	Vomiting And Diarrhea	2
215175_10	Vomiting And Diarrhea	1
284326_1	Vomiting And Diarrhea	2
391594_4	Vomiting And Diarrhea	2
174598_1	Vomiting And Diarrhea	2
112713_1	Vomiting And Diarrhea	2
2355_2	Vomiting And Diarrhea	1
18688_2	Vomiting And Diarrhea	2
232165_1	Vomiting And Diarrhea	2
126847_5	Vomiting And Diarrhea	2
213006_2	Vomiting And Diarrhea	2
348537_4	Vomiting And Diarrhea	2
304657_1	Vomiting And Diarrhea	2
134522_1	Vomiting And Diarrhea	2
402292_10	Vomiting And Diarrhea	2
302533_3	Vomiting And Diarrhea	2
458549_1	Vomiting And Diarrhea	2
214688_2	Vomiting And Diarrhea	2
426150_11	Vomiting And Diarrhea	2
339665_1	Vomiting And Diarrhea	2
307366_1	Vomiting And Diarrhea	2
243999_4	Vomiting And Diarrhea	2
276410_2	Vomiting And Diarrhea	2
57903_13	Vomiting And Diarrhea	2
74386_6	Vomiting And Diarrhea	2
223528_2	Vomiting And Diarrhea	2
490_1	Vomiting And Diarrhea	2
346023_5	Vomiting And Diarrhea	2
236500_3	Vomiting And Diarrhea	2
50578_16	Vomiting And Diarrhea	2
82749_1	Vomiting And Diarrhea	2
326887_1	Vomiting And Diarrhea	2
94850_1	Vomiting And Diarrhea	2
440960_3	Vomiting And Diarrhea	2
438652_5	Vomiting And Diarrhea	2
442505_3	Vomiting And Diarrhea	2
83629_1	Vomiting And Diarrhea	2
269760_8	Vomiting And Diarrhea	2
370097_2	Vomiting And Diarrhea	2
417356_2	Vomiting And Diarrhea	2
453242_2	Vomiting And Diarrhea	2
483838_2	Vomiting And Diarrhea	2
15712_4	Vomiting And Diarrhea	2
24481_1	Vomiting And Diarrhea	2
419270_3	Vomiting And Diarrhea	2
313542_1	Vomiting And Diarrhea	2
228216_5	Vomiting And Diarrhea	2
306766_1	Vomiting And Diarrhea	2
330959_1	Vomiting And Diarrhea	2
81056_15	Vomiting And Diarrhea	2
20791_3	Vomiting And Diarrhea	2
372632_3	Vomiting And Diarrhea	2
226740_1	Vomiting And Diarrhea	2
320391_1	Vomiting And Diarrhea	2
65944_8	Vomiting And Diarrhea	2
226741_1	Vomiting And Diarrhea	2
341595_7	Vomiting And Diarrhea	2
165403_5	Vomiting And Diarrhea	2
240307_1	Vomiting And Diarrhea	2
113166_1	Vomiting And Diarrhea	2
80253_1	Vomiting And Diarrhea	2
117501_3	Vomiting And Diarrhea	2
123920_8	Vomiting And Diarrhea	2
177687_9	Vomiting And Diarrhea	2
326895_1	Vomiting And Diarrhea	2
383609_2	Vomiting And Diarrhea	2
315291_1	Vomiting And Diarrhea	2
30974_3	Vomiting And Diarrhea	2
252086_1	Vomiting And Diarrhea	2
252087_1	Vomiting And Diarrhea	2
384288_3	Vomiting And Diarrhea	2
221791_1	Vomiting And Diarrhea	2
90548_1	Vomiting And Diarrhea	2
244716_2	Vomiting And Diarrhea	2
402340_15	Vomiting And Diarrhea	2
313041_1	Vomiting And Diarrhea	2
429934_18	Vomiting And Diarrhea	2
180112_2	Vomiting And Diarrhea	2
355755_4	Vomiting And Diarrhea	2
196077_1	Vomiting And Diarrhea	2
178196_1	Vomiting And Diarrhea	2
230364_2	Vomiting And Diarrhea	2
97313_2	Vomiting And Diarrhea	2
331857_10	Vomiting And Diarrhea	2
245821_1	Vomiting And Diarrhea	2
381226_20	Vomiting And Diarrhea	2
146691_9	Vomiting And Diarrhea	2
336673_2	Vomiting And Diarrhea	2
76335_3	Vomiting And Diarrhea	2
213770_2	Vomiting And Diarrhea	2
191388_1	Vomiting And Diarrhea	2
232160_1	Vomiting And Diarrhea	2
63517_1	Vomiting And Diarrhea	2
344472_17	Vomiting And Diarrhea	2
88446_2	Vomiting And Diarrhea	2
63532_1	Vomiting And Diarrhea	2
45512_10	Vomiting And Diarrhea	2
172637_4	Vomiting And Diarrhea	2
5078_1	Vomiting And Diarrhea	2
52286_4	Vomiting And Diarrhea	2
414623_1	Vomiting And Diarrhea	2
387573_1	Vomiting And Diarrhea	2
501301_5	Vomiting And Diarrhea	2
38368_8	Vomiting And Diarrhea	2
86017_2	Vomiting And Diarrhea	2
16041_7	Vomiting And Diarrhea	2
75783_2	Vomiting And Diarrhea	2
100376_1	Vomiting And Diarrhea	2
129519_1	Vomiting And Diarrhea	2
320414_12	Vomiting And Diarrhea	2
221541_3	Vomiting And Diarrhea	2
53451_2	Vomiting And Diarrhea	2
166307_1	Vomiting And Diarrhea	2
368008_23	Vomiting And Diarrhea	2
420845_10	Vomiting And Diarrhea	2
63054_8	Vomiting And Diarrhea	2
35750_1	Vomiting And Diarrhea	2
23435_11	Vomiting And Diarrhea	2
100909_5	Vomiting And Diarrhea	2
130280_1	Vomiting And Diarrhea	2
94391_5	Vomiting And Diarrhea	2
95671_8	Vomiting And Diarrhea	2
215982_2	Vomiting And Diarrhea	2
417358_2	Vomiting And Diarrhea	2
338049_1	Vomiting And Diarrhea	2
253113_10	Vomiting And Diarrhea	2
31447_2	Vomiting And Diarrhea	2
127004_1	Vomiting And Diarrhea	2
245181_2	Vomiting And Diarrhea	2
41286_1	Vomiting And Diarrhea	2
266225_5	Vomiting And Diarrhea	2
244749_2	Vomiting And Diarrhea	2
102243_1	Vomiting And Diarrhea	2
470111_11	Vomiting And Diarrhea	2
317694_5	Vomiting And Diarrhea	2
499849_16	Vomiting And Diarrhea	2
297240_1	Vomiting And Diarrhea	2
126295_1	Vomiting And Diarrhea	2
296099_1	Vomiting And Diarrhea	2
496327_5	Vomiting And Diarrhea	2
233655_6	Vomiting And Diarrhea	2
308657_2	Vomiting And Diarrhea	2
70966_16	Vomiting And Diarrhea	2
281814_1	Vomiting And Diarrhea	2
194226_5	Vomiting And Diarrhea	2
144900_1	Vomiting And Diarrhea	2
218276_3	Vomiting And Diarrhea	2
337423_2	Vomiting And Diarrhea	2
227382_2	Vomiting And Diarrhea	2
120824_6	Vomiting And Diarrhea	2
401004_7	Vomiting And Diarrhea	2
234435_5	Vomiting And Diarrhea	2
396012_5	Vomiting And Diarrhea	2
233451_1	Vomiting And Diarrhea	2
122223_1	Vomiting And Diarrhea	2
115951_3	Vomiting And Diarrhea	2
175006_7	Vomiting And Diarrhea	2
383651_1	Vomiting And Diarrhea	2
274529_1	Vomiting And Diarrhea	2
338161_1	Vomiting And Diarrhea	2
232569_1	Vomiting And Diarrhea	2
4532_12	Vomiting And Diarrhea	2
343733_4	Vomiting And Diarrhea	2
141066_16	Vomiting And Diarrhea	2
391968_1	Vomiting And Diarrhea	2
124853_3	Vomiting And Diarrhea	2
44488_2	Vomiting And Diarrhea	2
151928_2	Vomiting And Diarrhea	2
192714_2	Vomiting And Diarrhea	2
338860_1	Vomiting And Diarrhea	2
421460_3	Vomiting And Diarrhea	2
113624_4	Vomiting And Diarrhea	2
418995_3	Vomiting And Diarrhea	2
88108_4	Vomiting And Diarrhea	2
51992_2	Vomiting And Diarrhea	2
172977_3	Vomiting And Diarrhea	2
61508_1	Vomiting And Diarrhea	2
337491_7	Vomiting And Diarrhea	2
444605_3	Vomiting And Diarrhea	2
219702_1	Vomiting And Diarrhea	2
53952_4	Vomiting And Diarrhea	2
120824_8	Vomiting And Diarrhea	2
24467_3	Vomiting And Diarrhea	2
71674_1	Vomiting And Diarrhea	2
198111_1	Vomiting And Diarrhea	2
173341_4	Vomiting And Diarrhea	2
282720_1	Vomiting And Diarrhea	2
177679_1	Vomiting And Diarrhea	2
202103_1	Vomiting And Diarrhea	2
110490_2	Vomiting And Diarrhea	2
86272_12	Vomiting And Diarrhea	2
425891_6	Vomiting And Diarrhea	2
300817_2	Vomiting And Diarrhea	2
245919_5	Vomiting And Diarrhea	2
155482_9	Vomiting And Diarrhea	2
454797_12	Vomiting And Diarrhea	2
407608_6	Vomiting And Diarrhea	2
107287_1	Vomiting And Diarrhea	2
48631_1	Vomiting And Diarrhea	2
450269_1	Vomiting And Diarrhea	2
344020_5	Vomiting And Diarrhea	2
193515_2	Vomiting And Diarrhea	2
425667_1	Vomiting And Diarrhea	2
63536_4	Vomiting And Diarrhea	2
204280_1	Vomiting And Diarrhea	2
307360_1	Vomiting And Diarrhea	2
148690_10	Vomiting And Diarrhea	2
279897_1	Vomiting And Diarrhea	2
228076_9	Vomiting And Diarrhea	2
252209_1	Vomiting And Diarrhea	2
307962_1	Vomiting And Diarrhea	2
312448_6	Vomiting And Diarrhea	2
335709_2	Vomiting And Diarrhea	2
348426_2	Vomiting And Diarrhea	2
176603_2	Vomiting And Diarrhea	2
201017_2	Vomiting And Diarrhea	2
8133_2	Vomiting And Diarrhea	2
88287_2	Vomiting And Diarrhea	2
317977_3	Vomiting And Diarrhea	2
348835_1	Vomiting And Diarrhea	2
171588_3	Vomiting And Diarrhea	2
249932_5	Vomiting And Diarrhea	2
322886_4	Vomiting And Diarrhea	2
12756_2	Vomiting And Diarrhea	2
108760_2	Vomiting And Diarrhea	2
483627_2	Vomiting And Diarrhea	2
284888_4	Vomiting And Diarrhea	2
28130_2	Vomiting And Diarrhea	2
310048_2	Vomiting And Diarrhea	2
199653_4	Vomiting And Diarrhea	2
311193_1	Vomiting And Diarrhea	2
204883_1	Vomiting And Diarrhea	2
311425_9	Vomiting And Diarrhea	2
17772_7	Vomiting And Diarrhea	2
455388_9	Vomiting And Diarrhea	2
188321_6	Vomiting And Diarrhea	2
150930_1	Vomiting And Diarrhea	2
105112_7	Vomiting And Diarrhea	2
228068_5	Vomiting And Diarrhea	2
430487_7	Vomiting And Diarrhea	2
330287_4	Vomiting And Diarrhea	2
295606_1	Vomiting And Diarrhea	2
35338_5	Vomiting And Diarrhea	2
192753_2	Vomiting And Diarrhea	2
342698_6	Vomiting And Diarrhea	2
470154_2	Vomiting And Diarrhea	2
214604_1	Vomiting And Diarrhea	2
438414_5	Vomiting And Diarrhea	2
275219_1	Vomiting And Diarrhea	2
465293_3	Vomiting And Diarrhea	2
382496_3	Vomiting And Diarrhea	2
182100_2	Vomiting And Diarrhea	2
251075_17	Vomiting And Diarrhea	2
353334_10	Vomiting And Diarrhea	2
298231_1	Vomiting And Diarrhea	2
334242_2	Vomiting And Diarrhea	2
431358_1	Vomiting And Diarrhea	2
282800_2	Vomiting And Diarrhea	2
63570_1	Vomiting And Diarrhea	2
22348_1	Vomiting And Diarrhea	2
318981_7	Vomiting And Diarrhea	2
74059_1	Vomiting And Diarrhea	2
497601_5	Vomiting And Diarrhea	2
22377_1	Vomiting And Diarrhea	2
177526_2	Vomiting And Diarrhea	2
302637_8	Vomiting And Diarrhea	2
42188_1	Vomiting And Diarrhea	2
349633_2	Vomiting And Diarrhea	2
298039_1	Vomiting And Diarrhea	2
91038_8	Vomiting And Diarrhea	2
76673_1	Vomiting And Diarrhea	2
359170_1	Vomiting And Diarrhea	4
257175_4	Vomiting And Diarrhea	2
353339_6	Vomiting And Diarrhea	2
239688_4	Vomiting And Diarrhea	2
307231_1	Vomiting And Diarrhea	2
402946_15	Vomiting And Diarrhea	2
360673_18	Vomiting And Diarrhea	2
77703_1	Vomiting And Diarrhea	2
205717_12	Vomiting And Diarrhea	2
397573_9	Vomiting And Diarrhea	2
207777_3	Vomiting And Diarrhea	2
310347_1	Vomiting And Diarrhea	2
169950_4	Vomiting And Diarrhea	2
354433_7	Vomiting And Diarrhea	2
427509_4	Vomiting And Diarrhea	2
323721_7	Vomiting And Diarrhea	2
65561_6	Vomiting And Diarrhea	2
298219_1	Vomiting And Diarrhea	2
221552_1	Vomiting And Diarrhea	2
465438_6	Vomiting And Diarrhea	2
20574_13	Vomiting And Diarrhea	2
314642_9	Vomiting And Diarrhea	2
94887_8	Vomiting And Diarrhea	2
30639_12	Vomiting And Diarrhea	2
178460_1	Vomiting And Diarrhea	2
46499_8	Vomiting And Diarrhea	2
262378_10	Vomiting And Diarrhea	2
224884_2	Vomiting And Diarrhea	2
63344_2	Vomiting And Diarrhea	2
72352_6	Vomiting And Diarrhea	2
196756_5	Vomiting And Diarrhea	2
166456_2	Vomiting And Diarrhea	2
381592_3	Vomiting And Diarrhea	2
410113_8	Vomiting And Diarrhea	2
50783_5	Vomiting And Diarrhea	2
104141_5	Vomiting And Diarrhea	2
285505_1	Vomiting And Diarrhea	2
317858_2	Vomiting And Diarrhea	2
303414_3	Vomiting And Diarrhea	2
427049_5	Vomiting And Diarrhea	2
239338_7	Vomiting And Diarrhea	2
203060_1	Vomiting And Diarrhea	2
221438_4	Vomiting And Diarrhea	2
111995_1	Vomiting And Diarrhea	2
213618_1	Vomiting And Diarrhea	2
398761_4	Vomiting And Diarrhea	2
343877_2	Vomiting And Diarrhea	2
38730_7	Vomiting And Diarrhea	2
111122_4	Vomiting And Diarrhea	2
170140_4	Vomiting And Diarrhea	2
269160_5	Vomiting And Diarrhea	2
249637_3	Vomiting And Diarrhea	2
41298_2	Vomiting And Diarrhea	2
282407_1	Vomiting And Diarrhea	2
150661_1	Vomiting And Diarrhea	2
55590_2	Vomiting And Diarrhea	2
404042_6	Vomiting And Diarrhea	2
119593_7	Vomiting And Diarrhea	2
97469_6	Vomiting And Diarrhea	2
102195_2	Vomiting And Diarrhea	2
241039_1	Vomiting And Diarrhea	2
329338_3	Vomiting And Diarrhea	2
54810_1	Vomiting And Diarrhea	2
329619_3	Vomiting And Diarrhea	2
92409_1	Vomiting And Diarrhea	2
483505_18	Vomiting And Diarrhea	2
60521_1	Vomiting And Diarrhea	2
289534_3	Vomiting And Diarrhea	2
246933_7	Vomiting And Diarrhea	2
321564_1	Vomiting And Diarrhea	2
310539_1	Vomiting And Diarrhea	2
84289_1	Vomiting And Diarrhea	2
333797_1	Vomiting And Diarrhea	2
1448_11	Vomiting And Diarrhea	2
28160_3	Vomiting And Diarrhea	2
106955_1	Vomiting And Diarrhea	2
124315_9	Vomiting And Diarrhea	2
250109_1	Vomiting And Diarrhea	2
200243_1	Vomiting And Diarrhea	2
301002_11	Vomiting And Diarrhea	2
269330_2	Vomiting And Diarrhea	2
330424_22	Vomiting And Diarrhea	2
305369_6	Vomiting And Diarrhea	2
62473_4	Vomiting And Diarrhea	2
399452_1	Vomiting And Diarrhea	2
459478_2	Vomiting And Diarrhea	2
349735_3	Vomiting And Diarrhea	2
18216_5	Vomiting And Diarrhea	2
339715_1	Vomiting And Diarrhea	2
13384_3	Vomiting And Diarrhea	2
341193_4	Vomiting And Diarrhea	2
75897_1	Vomiting And Diarrhea	2
239882_8	Vomiting And Diarrhea	2
328999_12	Vomiting And Diarrhea	2
194784_2	Vomiting And Diarrhea	2
108231_2	Vomiting And Diarrhea	2
186298_2	Vomiting And Diarrhea	2
304860_4	Vomiting And Diarrhea	2
271920_9	Vomiting And Diarrhea	2
93033_1	Vomiting And Diarrhea	2
327214_4	Vomiting And Diarrhea	2
220014_10	Vomiting And Diarrhea	2
226884_1	Vomiting And Diarrhea	2
146423_2	Vomiting And Diarrhea	2
444817_2	Vomiting And Diarrhea	2
303872_1	Vomiting And Diarrhea	2
3645_5	Vomiting And Diarrhea	2
216670_2	Vomiting And Diarrhea	2
56512_1	Vomiting And Diarrhea	2
268817_15	Vomiting And Diarrhea	2
239966_10	Vomiting And Diarrhea	2
378686_1	Vomiting And Diarrhea	2
363236_6	Vomiting And Diarrhea	2
307868_1	Vomiting And Diarrhea	2
360088_10	Vomiting And Diarrhea	2
234089_10	Vomiting And Diarrhea	2
6347_8	Vomiting And Diarrhea	2
201982_14	Vomiting And Diarrhea	2
96305_5	Vomiting And Diarrhea	2
450110_1	Vomiting And Diarrhea	2
47312_3	Vomiting And Diarrhea	2
226577_2	Vomiting And Diarrhea	2
205822_1	Vomiting And Diarrhea	2
316288_1	Vomiting And Diarrhea	2
216898_1	Vomiting And Diarrhea	2
237175_1	Vomiting And Diarrhea	2
142703_4	Vomiting And Diarrhea	2
47833_10	Vomiting And Diarrhea	2
206644_5	Vomiting And Diarrhea	2
74165_3	Vomiting And Diarrhea	2
154157_1	Vomiting And Diarrhea	2
178453_2	Vomiting And Diarrhea	2
54930_9	Vomiting And Diarrhea	2
11170_5	Vomiting And Diarrhea	2
258752_6	Vomiting And Diarrhea	2
94402_2	Vomiting And Diarrhea	2
311199_3	Vomiting And Diarrhea	2
205553_3	Vomiting And Diarrhea	2
91547_1	Vomiting And Diarrhea	2
112024_4	Vomiting And Diarrhea	2
307721_3	Vomiting And Diarrhea	2
271744_5	Vomiting And Diarrhea	2
416356_4	Vomiting And Diarrhea	2
382525_13	Vomiting And Diarrhea	2
18869_1	Vomiting And Diarrhea	2
396419_11	Vomiting And Diarrhea	2
70742_1	Vomiting And Diarrhea	2
327502_1	Vomiting And Diarrhea	2
268817_17	Vomiting And Diarrhea	2
51598_3	Vomiting And Diarrhea	2
273333_7	Vomiting And Diarrhea	2
310089_18	Vomiting And Diarrhea	2
113872_8	Vomiting And Diarrhea	2
43267_3	Vomiting And Diarrhea	4
309152_8	Vomiting And Diarrhea	2
282838_2	Vomiting And Diarrhea	2
139061_2	Vomiting And Diarrhea	2
300964_2	Vomiting And Diarrhea	2
335894_11	Vomiting And Diarrhea	2
69541_2	Vomiting And Diarrhea	2
283368_2	Vomiting And Diarrhea	2
93550_4	Vomiting And Diarrhea	2
70758_5	Vomiting And Diarrhea	2
160242_1	Vomiting And Diarrhea	2
148077_4	Vomiting And Diarrhea	2
42093_1	Vomiting And Diarrhea	2
194866_1	Vomiting And Diarrhea	2
131295_9	Vomiting And Diarrhea	2
117435_3	Vomiting And Diarrhea	2
102615_9	Vomiting And Diarrhea	2
342254_1	Vomiting And Diarrhea	2
421705_4	Vomiting And Diarrhea	2
45041_4	Vomiting And Diarrhea	2
399938_4	Vomiting And Diarrhea	2
283624_2	Vomiting And Diarrhea	2
311214_2	Vomiting And Diarrhea	2
222047_3	Vomiting And Diarrhea	2
140895_1	Vomiting And Diarrhea	2
41799_3	Vomiting And Diarrhea	2
226034_4	Vomiting And Diarrhea	2
233626_3	Vomiting And Diarrhea	2
106402_11	Vomiting And Diarrhea	2
51488_1	Vomiting And Diarrhea	2
426289_3	Vomiting And Diarrhea	2
21490_1	Vomiting And Diarrhea	2
19055_17	Vomiting And Diarrhea	2
278091_2	Vomiting And Diarrhea	2
106368_7	Vomiting And Diarrhea	2
44268_1	Vomiting And Diarrhea	2
168070_5	Vomiting And Diarrhea	2
92741_1	Vomiting And Diarrhea	2
293335_10	Vomiting And Diarrhea	2
334037_9	Vomiting And Diarrhea	2
293029_1	Vomiting And Diarrhea	2
343872_2	Vomiting And Diarrhea	2
354233_16	Vomiting And Diarrhea	2
100970_3	Vomiting And Diarrhea	2
83851_4	Vomiting And Diarrhea	2
324088_2	Vomiting And Diarrhea	2
219562_8	Vomiting And Diarrhea	2
382854_2	Vomiting And Diarrhea	2
14968_1	Vomiting And Diarrhea	2
299954_3	Vomiting And Diarrhea	2
62428_1	Vomiting And Diarrhea	2
309754_1	Vomiting And Diarrhea	2
428358_2	Vomiting And Diarrhea	2
385411_4	Vomiting And Diarrhea	2
422036_9	Vomiting And Diarrhea	2
38709_10	Vomiting And Diarrhea	2
298366_6	Vomiting And Diarrhea	2
199248_23	Vomiting And Diarrhea	2
289898_1	Vomiting And Diarrhea	2
15861_1	Vomiting And Diarrhea	2
422960_1	Vomiting And Diarrhea	2
287192_3	Vomiting And Diarrhea	2
53415_1	Vomiting And Diarrhea	2
219205_4	Vomiting And Diarrhea	2
466866_2	Vomiting And Diarrhea	2
232573_1	Vomiting And Diarrhea	2
487334_1	Vomiting And Diarrhea	2
132534_8	Vomiting And Diarrhea	2
66967_6	Vomiting And Diarrhea	2
234580_3	Vomiting And Diarrhea	2
43397_3	Vomiting And Diarrhea	2
11803_1	Vomiting And Diarrhea	2
205782_2	Vomiting And Diarrhea	2
298314_2	Vomiting And Diarrhea	2
397466_39	Vomiting And Diarrhea	2
208093_1	Vomiting And Diarrhea	1
425891_10	Vomiting And Diarrhea	2
150811_5	Vomiting And Diarrhea	2
253853_1	Vomiting And Diarrhea	2
70410_22	Vomiting And Diarrhea	2
47788_1	Vomiting And Diarrhea	2
67803_1	Vomiting And Diarrhea	2
343080_3	Vomiting And Diarrhea	2
232607_7	Vomiting And Diarrhea	2
690_1	Vomiting And Diarrhea	2
283489_1	Vomiting And Diarrhea	2
157164_17	Vomiting And Diarrhea	2
138_3	Vomiting And Diarrhea	2
159969_2	Vomiting And Diarrhea	2
256121_2	Vomiting And Diarrhea	2
121603_4	Vomiting And Diarrhea	2
235487_2	Vomiting And Diarrhea	2
208146_1	Vomiting And Diarrhea	2
80434_3	Vomiting And Diarrhea	2
407582_4	Vomiting And Diarrhea	2
347804_3	Vomiting And Diarrhea	2
166971_8	Vomiting And Diarrhea	2
24164_1	Vomiting And Diarrhea	2
247396_6	Vomiting And Diarrhea	2
229447_3	Vomiting And Diarrhea	2
474276_6	Vomiting And Diarrhea	2
296307_1	Vomiting And Diarrhea	2
252680_2	Vomiting And Diarrhea	2
299962_1	Vomiting And Diarrhea	2
286542_3	Vomiting And Diarrhea	2
352557_1	Vomiting And Diarrhea	2
179151_8	Vomiting And Diarrhea	2
100989_4	Vomiting And Diarrhea	2
283735_3	Vomiting And Diarrhea	2
286815_4	Vomiting And Diarrhea	2
290767_2	Vomiting And Diarrhea	2
399237_7	Vomiting And Diarrhea	2
433840_6	Vomiting And Diarrhea	2
202531_9	Vomiting And Diarrhea	2
232947_1	Vomiting And Diarrhea	2
115379_3	Vomiting And Diarrhea	2
287528_2	Vomiting And Diarrhea	2
243727_3	Vomiting And Diarrhea	2
25893_2	Vomiting And Diarrhea	2
331144_21	Vomiting And Diarrhea	2
301442_1	Vomiting And Diarrhea	2
60659_3	Vomiting And Diarrhea	2
333809_1	Vomiting And Diarrhea	2
338465_2	Vomiting And Diarrhea	2
439290_2	Vomiting And Diarrhea	2
195350_14	Vomiting And Diarrhea	2
310419_3	Vomiting And Diarrhea	2
16568_3	Vomiting And Diarrhea	2
30131_2	Vomiting And Diarrhea	2
104592_13	Vomiting And Diarrhea	2
122858_2	Vomiting And Diarrhea	2
66942_1	Vomiting And Diarrhea	2
77753_1	Vomiting And Diarrhea	2
45789_3	Vomiting And Diarrhea	2
329457_3	Vomiting And Diarrhea	2
247769_1	Vomiting And Diarrhea	2
51848_10	Vomiting And Diarrhea	2
281009_2	Vomiting And Diarrhea	2
208473_7	Vomiting And Diarrhea	2
455922_10	Vomiting And Diarrhea	2
203772_4	Vomiting And Diarrhea	2
3175_3	Vomiting And Diarrhea	2
165797_3	Vomiting And Diarrhea	2
152063_11	Vomiting And Diarrhea	2
14972_1	Vomiting And Diarrhea	2
68796_2	Vomiting And Diarrhea	2
383357_1	Vomiting And Diarrhea	2
174702_3	Vomiting And Diarrhea	2
175158_2	Vomiting And Diarrhea	2
215490_2	Vomiting And Diarrhea	2
236612_1	Vomiting And Diarrhea	2
32020_1	Vomiting And Diarrhea	1
35094_10	Vomiting And Diarrhea	2
148045_3	Vomiting And Diarrhea	2
109065_1	Vomiting And Diarrhea	2
21975_1	Vomiting And Diarrhea	2
21987_1	Vomiting And Diarrhea	2
448522_11	Vomiting And Diarrhea	2
356857_9	Vomiting And Diarrhea	2
131485_2	Vomiting And Diarrhea	2
26972_5	Vomiting And Diarrhea	2
70619_3	Vomiting And Diarrhea	2
151552_3	Vomiting And Diarrhea	2
314551_4	Vomiting And Diarrhea	2
219294_9	Vomiting And Diarrhea	2
13411_5	Vomiting And Diarrhea	2
361149_10	Vomiting And Diarrhea	2
454872_26	Vomiting And Diarrhea	2
109164_4	Vomiting And Diarrhea	2
228635_3	Vomiting And Diarrhea	2
115768_7	Vomiting And Diarrhea	2
164577_1	Vomiting And Diarrhea	2
295933_1	Vomiting And Diarrhea	2
339385_1	Vomiting And Diarrhea	2
172148_1	Vomiting And Diarrhea	2
430898_4	Vomiting And Diarrhea	2
158455_1	Vomiting And Diarrhea	2
321046_2	Vomiting And Diarrhea	2
276351_1	Vomiting And Diarrhea	2
494144_7	Vomiting And Diarrhea	2
236518_2	Vomiting And Diarrhea	2
494266_12	Vomiting And Diarrhea	2
172535_2	Vomiting And Diarrhea	2
396928_8	Vomiting And Diarrhea	2
299929_5	Vomiting And Diarrhea	2
91817_7	Vomiting And Diarrhea	2
47364_2	Vomiting And Diarrhea	2
147144_1	Vomiting And Diarrhea	2
305545_1	Vomiting And Diarrhea	2
142410_6	Vomiting And Diarrhea	2
396187_4	Vomiting And Diarrhea	2
389307_2	Vomiting And Diarrhea	2
285602_1	Vomiting And Diarrhea	2
325784_2	Vomiting And Diarrhea	2
358761_1	Vomiting And Diarrhea	2
277140_4	Vomiting And Diarrhea	2
330463_2	Vomiting And Diarrhea	2
120821_1	Vomiting And Diarrhea	2
284355_11	Vomiting And Diarrhea	2
293033_1	Vomiting And Diarrhea	2
332601_2	Vomiting And Diarrhea	2
279126_2	Vomiting And Diarrhea	2
135423_4	Vomiting And Diarrhea	2
132534_13	Vomiting And Diarrhea	2
110763_1	Vomiting And Diarrhea	2
226140_10	Vomiting And Diarrhea	2
288294_1	Vomiting And Diarrhea	2
311214_3	Vomiting And Diarrhea	2
171369_1	Vomiting And Diarrhea	2
351316_2	Vomiting And Diarrhea	2
384571_6	Vomiting And Diarrhea	2
47209_1	Vomiting And Diarrhea	2
303978_13	Vomiting And Diarrhea	2
275401_2	Vomiting And Diarrhea	2
273308_12	Vomiting And Diarrhea	2
311595_1	Vomiting And Diarrhea	2
379960_1	Vomiting And Diarrhea	2
273414_2	Vomiting And Diarrhea	2
86525_3	Vomiting And Diarrhea	2
180174_1	Vomiting And Diarrhea	2
499114_4	Vomiting And Diarrhea	2
377676_2	Vomiting And Diarrhea	2
97133_2	Vomiting And Diarrhea	2
79642_1	Vomiting And Diarrhea	2
175455_4	Vomiting And Diarrhea	2
237146_3	Vomiting And Diarrhea	2
322127_3	Vomiting And Diarrhea	2
48031_5	Vomiting And Diarrhea	2
411915_4	Vomiting And Diarrhea	2
215255_6	Vomiting And Diarrhea	2
198532_8	Vomiting And Diarrhea	2
288466_6	Vomiting And Diarrhea	2
123970_9	Vomiting And Diarrhea	2
347952_20	Vomiting And Diarrhea	2
384606_12	Vomiting And Diarrhea	2
67123_1	Vomiting And Diarrhea	2
327133_7	Vomiting And Diarrhea	2
65622_2	Vomiting And Diarrhea	2
210798_1	Vomiting And Diarrhea	2
496739_1	Vomiting And Diarrhea	2
152440_5	Vomiting And Diarrhea	2
328918_4	Vomiting And Diarrhea	2
182089_8	Vomiting And Diarrhea	2
42707_1	Vomiting And Diarrhea	2
114414_1	Vomiting And Diarrhea	2
425498_9	Vomiting And Diarrhea	2
357243_1	Vomiting And Diarrhea	2
68805_3	Vomiting And Diarrhea	2
311574_9	Vomiting And Diarrhea	2
62384_4	Vomiting And Diarrhea	2
119670_1	Vomiting And Diarrhea	2
223891_2	Vomiting And Diarrhea	2
75577_2	Vomiting And Diarrhea	2
347312_6	Vomiting And Diarrhea	2
402572_5	Vomiting And Diarrhea	2
425143_1	Vomiting And Diarrhea	2
252432_4	Vomiting And Diarrhea	2
119670_2	Vomiting And Diarrhea	2
46044_8	Vomiting And Diarrhea	2
325787_2	Vomiting And Diarrhea	2
1876_11	Vomiting And Diarrhea	2
167194_1	Vomiting And Diarrhea	2
246317_15	Vomiting And Diarrhea	2
394337_18	Vomiting And Diarrhea	2
86677_1	Vomiting And Diarrhea	2
86455_2	Vomiting And Diarrhea	2
14067_5	Vomiting And Diarrhea	2
193750_2	Vomiting And Diarrhea	2
373916_3	Vomiting And Diarrhea	2
237540_13	Vomiting And Diarrhea	2
351869_4	Vomiting And Diarrhea	2
21736_3	Vomiting And Diarrhea	2
454063_1	Vomiting And Diarrhea	2
104718_5	Vomiting And Diarrhea	2
42188_4	Vomiting And Diarrhea	2
210806_1	Vomiting And Diarrhea	2
175553_4	Vomiting And Diarrhea	2
281947_1	Vomiting And Diarrhea	2
299458_3	Vomiting And Diarrhea	2
307778_2	Vomiting And Diarrhea	2
31281_1	Vomiting And Diarrhea	2
262101_3	Vomiting And Diarrhea	2
235456_3	Vomiting And Diarrhea	2
266756_1	Vomiting And Diarrhea	2
289373_1	Vomiting And Diarrhea	2
88755_1	Vomiting And Diarrhea	2
44249_1	Vomiting And Diarrhea	2
376061_1	Vomiting And Diarrhea	2
319840_9	Vomiting And Diarrhea	2
186341_3	Vomiting And Diarrhea	2
222839_1	Vomiting And Diarrhea	2
335655_2	Vomiting And Diarrhea	2
228081_8	Vomiting And Diarrhea	2
294273_1	Vomiting And Diarrhea	2
78667_1	Vomiting And Diarrhea	2
54279_13	Vomiting And Diarrhea	2
95010_4	Vomiting And Diarrhea	2
177479_8	Vomiting And Diarrhea	2
126854_13	Vomiting And Diarrhea	2
126710_1	Vomiting And Diarrhea	2
239997_13	Vomiting And Diarrhea	2
253157_3	Vomiting And Diarrhea	2
34039_1	Vomiting And Diarrhea	2
29465_1	Vomiting And Diarrhea	2
255935_1	Vomiting And Diarrhea	2
31286_1	Vomiting And Diarrhea	2
262831_1	Vomiting And Diarrhea	2
325586_1	Vomiting And Diarrhea	2
162022_1	Vomiting And Diarrhea	2
310299_2	Vomiting And Diarrhea	2
72103_1	Vomiting And Diarrhea	2
88261_10	Vomiting And Diarrhea	2
189591_2	Vomiting And Diarrhea	2
245491_3	Vomiting And Diarrhea	2
151054_3	Vomiting And Diarrhea	2
278208_1	Vomiting And Diarrhea	2
89605_1	Vomiting And Diarrhea	2
295670_10	Vomiting And Diarrhea	2
176180_23	Vomiting And Diarrhea	2
177959_2	Vomiting And Diarrhea	2
237885_5	Vomiting And Diarrhea	2
196398_4	Vomiting And Diarrhea	2
353569_28	Vomiting And Diarrhea	2
46113_3	Vomiting And Diarrhea	2
20250_2	Vomiting And Diarrhea	2
194529_1	Vomiting And Diarrhea	2
379133_1	Vomiting And Diarrhea	2
407426_55	Vomiting And Diarrhea	2
378036_3	Vomiting And Diarrhea	2
207341_4	Vomiting And Diarrhea	2
354817_4	Vomiting And Diarrhea	2
205694_2	Vomiting And Diarrhea	2
87621_10	Vomiting And Diarrhea	2
287386_4	Vomiting And Diarrhea	2
84427_15	Vomiting And Diarrhea	2
321631_18	Vomiting And Diarrhea	2
25096_2	Vomiting And Diarrhea	2
149386_32	Vomiting And Diarrhea	2
389149_1	Vomiting And Diarrhea	2
49609_4	Vomiting And Diarrhea	2
220212_4	Vomiting And Diarrhea	2
134623_2	Vomiting And Diarrhea	2
357946_4	Vomiting And Diarrhea	2
460874_10	Vomiting And Diarrhea	2
152426_13	Vomiting And Diarrhea	2
351097_4	Vomiting And Diarrhea	2
229846_4	Vomiting And Diarrhea	2
41016_3	Vomiting And Diarrhea	2
203849_5	Vomiting And Diarrhea	2
404632_2	Vomiting And Diarrhea	2
180189_1	Vomiting And Diarrhea	2
395222_6	Vomiting And Diarrhea	2
413668_12	Vomiting And Diarrhea	2
305172_5	Vomiting And Diarrhea	2
313911_8	Vomiting And Diarrhea	2
200746_1	Vomiting And Diarrhea	2
316768_1	Vomiting And Diarrhea	2
324631_3	Vomiting And Diarrhea	2
65351_8	Vomiting And Diarrhea	2
39886_6	Vomiting And Diarrhea	2
85999_3	Vomiting And Diarrhea	2
499366_20	Vomiting And Diarrhea	2
306766_4	Vomiting And Diarrhea	2
427052_3	Vomiting And Diarrhea	2
16536_24	Vomiting And Diarrhea	2
308593_2	Vomiting And Diarrhea	2
122851_12	Vomiting And Diarrhea	2
106949_2	Vomiting And Diarrhea	2
194674_1	Vomiting And Diarrhea	2
19970_2	Vomiting And Diarrhea	2
75739_1	Vomiting And Diarrhea	2
127034_14	Vomiting And Diarrhea	2
255583_3	Vomiting And Diarrhea	2
137247_1	Vomiting And Diarrhea	2
140734_1	Vomiting And Diarrhea	2
366569_5	Vomiting And Diarrhea	2
265900_10	Vomiting And Diarrhea	2
26907_1	Vomiting And Diarrhea	2
271504_2	Vomiting And Diarrhea	2
392329_3	Vomiting And Diarrhea	2
270020_2	Vomiting And Diarrhea	2
360139_3	Vomiting And Diarrhea	2
88134_13	Vomiting And Diarrhea	2
275124_1	Vomiting And Diarrhea	2
95726_3	Vomiting And Diarrhea	2
56792_11	Vomiting And Diarrhea	2
22370_4	Vomiting And Diarrhea	2
477620_4	Vomiting And Diarrhea	2
302711_10	Vomiting And Diarrhea	2
366610_6	Vomiting And Diarrhea	2
376117_1	Vomiting And Diarrhea	2
97762_1	Vomiting And Diarrhea	2
71713_4	Vomiting And Diarrhea	2
372824_2	Vomiting And Diarrhea	2
178794_15	Vomiting And Diarrhea	2
149775_2	Vomiting And Diarrhea	2
357924_2	Vomiting And Diarrhea	2
198654_4	Vomiting And Diarrhea	2
284725_1	Vomiting And Diarrhea	2
258347_6	Vomiting And Diarrhea	2
275408_4	Vomiting And Diarrhea	2
89489_1	Vomiting And Diarrhea	2
132081_3	Vomiting And Diarrhea	2
301963_4	Vomiting And Diarrhea	2
127197_20	Vomiting And Diarrhea	2
210841_1	Vomiting And Diarrhea	2
271920_12	Vomiting And Diarrhea	2
260287_2	Vomiting And Diarrhea	2
19714_3	Vomiting And Diarrhea	2
1608_3	Vomiting And Diarrhea	2
314246_1	Vomiting And Diarrhea	2
61615_18	Vomiting And Diarrhea	2
97817_1	Vomiting And Diarrhea	2
210644_1	Vomiting And Diarrhea	2
224466_5	Vomiting And Diarrhea	2
274448_2	Vomiting And Diarrhea	2
323564_3	Vomiting And Diarrhea	2
131198_1	Vomiting And Diarrhea	2
92001_6	Vomiting And Diarrhea	2
316357_4	Vomiting And Diarrhea	2
307819_2	Vomiting And Diarrhea	2
93940_5	Vomiting And Diarrhea	2
277054_4	Vomiting And Diarrhea	2
52391_4	Vomiting And Diarrhea	2
344174_1	Vomiting And Diarrhea	2
84625_1	Vomiting And Diarrhea	2
357361_7	Vomiting And Diarrhea	2
354807_2	Vomiting And Diarrhea	2
294480_1	Vomiting And Diarrhea	2
286676_2	Vomiting And Diarrhea	2
292099_2	Vomiting And Diarrhea	2
16736_5	Vomiting And Diarrhea	2
253213_2	Vomiting And Diarrhea	2
480248_29	Vomiting And Diarrhea	2
117944_3	Vomiting And Diarrhea	2
82878_4	Vomiting And Diarrhea	2
120937_10	Vomiting And Diarrhea	2
379519_5	Vomiting And Diarrhea	2
100909_14	Vomiting And Diarrhea	2
400699_4	Vomiting And Diarrhea	2
136333_2	Vomiting And Diarrhea	2
78945_9	Vomiting And Diarrhea	2
319281_1	Vomiting And Diarrhea	2
309906_8	Vomiting And Diarrhea	2
194827_2	Vomiting And Diarrhea	2
226538_1	Vomiting And Diarrhea	2
120991_19	Vomiting And Diarrhea	2
116224_2	Vomiting And Diarrhea	2
425795_2	Vomiting And Diarrhea	2
40815_3	Vomiting And Diarrhea	2
12327_3	Vomiting And Diarrhea	2
274142_1	Vomiting And Diarrhea	2
206405_6	Vomiting And Diarrhea	2
338021_3	Vomiting And Diarrhea	2
109931_1	Vomiting And Diarrhea	2
55712_5	Vomiting And Diarrhea	2
41772_2	Vomiting And Diarrhea	2
179860_1	Vomiting And Diarrhea	2
35776_1	Vomiting And Diarrhea	2
117899_3	Vomiting And Diarrhea	2
332245_15	Vomiting And Diarrhea	2
37341_1	Vomiting And Diarrhea	2
267567_2	Vomiting And Diarrhea	2
107310_12	Vomiting And Diarrhea	2
101875_1	Vomiting And Diarrhea	2
129847_19	Vomiting And Diarrhea	2
114799_5	Vomiting And Diarrhea	2
336577_5	Vomiting And Diarrhea	2
189624_2	Vomiting And Diarrhea	2
277243_5	Vomiting And Diarrhea	2
77748_10	Vomiting And Diarrhea	2
219793_1	Vomiting And Diarrhea	2
451160_7	Vomiting And Diarrhea	2
320681_3	Vomiting And Diarrhea	2
184545_1	Vomiting And Diarrhea	2
423975_10	Vomiting And Diarrhea	2
57053_4	Vomiting And Diarrhea	2
128676_3	Vomiting And Diarrhea	2
71187_1	Vomiting And Diarrhea	2
197774_2	Vomiting And Diarrhea	2
190750_1	Vomiting And Diarrhea	2
299060_5	Vomiting And Diarrhea	2
247757_2	Vomiting And Diarrhea	2
92057_5	Vomiting And Diarrhea	2
118847_1	Vomiting And Diarrhea	2
324451_1	Vomiting And Diarrhea	2
100753_3	Vomiting And Diarrhea	2
47966_2	Vomiting And Diarrhea	2
133563_1	Vomiting And Diarrhea	2
192714_5	Vomiting And Diarrhea	2
99463_7	Vomiting And Diarrhea	2
180233_4	Vomiting And Diarrhea	2
237454_9	Vomiting And Diarrhea	2
46266_7	Vomiting And Diarrhea	2
354351_2	Vomiting And Diarrhea	2
83851_7	Vomiting And Diarrhea	2
296044_3	Vomiting And Diarrhea	2
30015_16	Vomiting And Diarrhea	2
32469_22	Vomiting And Diarrhea	2
47327_4	Vomiting And Diarrhea	2
363910_8	Vomiting And Diarrhea	2
44807_3	Vomiting And Diarrhea	2
228615_3	Vomiting And Diarrhea	2
209946_3	Vomiting And Diarrhea	2
327274_8	Vomiting And Diarrhea	2
18125_4	Vomiting And Diarrhea	2
74459_4	Vomiting And Diarrhea	2
269562_1	Vomiting And Diarrhea	2
94547_2	Vomiting And Diarrhea	2
54593_5	Vomiting And Diarrhea	2
326118_8	Vomiting And Diarrhea	2
402893_2	Vomiting And Diarrhea	2
50223_13	Vomiting And Diarrhea	2
118970_16	Vomiting And Diarrhea	2
29847_7	Vomiting And Diarrhea	2
115350_5	Vomiting And Diarrhea	2
187427_8	Vomiting And Diarrhea	2
321243_7	Vomiting And Diarrhea	2
102376_1	Vomiting And Diarrhea	2
338693_4	Vomiting And Diarrhea	2
274189_2	Vomiting And Diarrhea	2
147526_9	Vomiting And Diarrhea	2
138_10	Vomiting And Diarrhea	2
45256_3	Vomiting And Diarrhea	2
207350_2	Vomiting And Diarrhea	2
94366_2	Vomiting And Diarrhea	2
172604_1	Vomiting And Diarrhea	2
145523_1	Vomiting And Diarrhea	2
103319_1	Vomiting And Diarrhea	2
228650_5	Vomiting And Diarrhea	2
60322_2	Vomiting And Diarrhea	2
61652_7	Vomiting And Diarrhea	2
258936_1	Vomiting And Diarrhea	2
197724_4	Vomiting And Diarrhea	2
309906_9	Vomiting And Diarrhea	2
129541_2	Vomiting And Diarrhea	2
327018_4	Vomiting And Diarrhea	2
223877_4	Vomiting And Diarrhea	2
205459_3	Vomiting And Diarrhea	2
259319_24	Vomiting And Diarrhea	2
167437_4	Vomiting And Diarrhea	2
66786_1	Vomiting And Diarrhea	2
86416_2	Vomiting And Diarrhea	2
71617_3	Vomiting And Diarrhea	2
278231_2	Vomiting And Diarrhea	4
301650_1	Vomiting And Diarrhea	2
308596_4	Vomiting And Diarrhea	2
290083_5	Vomiting And Diarrhea	2
28625_14	Vomiting And Diarrhea	2
178072_2	Vomiting And Diarrhea	2
43637_1	Vomiting And Diarrhea	2
148854_1	Vomiting And Diarrhea	2
8097_1	Vomiting And Diarrhea	2
17155_2	Vomiting And Diarrhea	2
276255_15	Vomiting And Diarrhea	2
5376_1	Vomiting And Diarrhea	2
475192_4	Vomiting And Diarrhea	2
135487_6	Vomiting And Diarrhea	2
387403_3	Vomiting And Diarrhea	2
296736_9	Vomiting And Diarrhea	1
118633_1	Vomiting And Diarrhea	2
32870_2	Vomiting And Diarrhea	2
138025_3	Vomiting And Diarrhea	2
298988_1	Vomiting And Diarrhea	2
373136_11	Vomiting And Diarrhea	2
212120_3	Vomiting And Diarrhea	2
301654_1	Vomiting And Diarrhea	2
355612_23	Vomiting And Diarrhea	2
410414_4	Vomiting And Diarrhea	2
85672_8	Vomiting And Diarrhea	2
68620_7	Vomiting And Diarrhea	2
289359_3	Vomiting And Diarrhea	2
80046_5	Vomiting And Diarrhea	1
12804_1	Vomiting And Diarrhea	2
64049_5	Vomiting And Diarrhea	2
177913_1	Vomiting And Diarrhea	2
17149_1	Vomiting And Diarrhea	2
93667_3	Vomiting And Diarrhea	2
126765_1	Vomiting And Diarrhea	2
180729_1	Vomiting And Diarrhea	2
46029_7	Vomiting And Diarrhea	2
125939_1	Vomiting And Diarrhea	2
91817_9	Vomiting And Diarrhea	2
296736_10	Vomiting And Diarrhea	2
117078_2	Vomiting And Diarrhea	2
98649_1	Vomiting And Diarrhea	2
196889_1	Vomiting And Diarrhea	2
50084_10	Vomiting And Diarrhea	2
165680_1	Vomiting And Diarrhea	2
226824_1	Vomiting And Diarrhea	2
370297_9	Vomiting And Diarrhea	2
114395_3	Vomiting And Diarrhea	2
167701_10	Vomiting And Diarrhea	2
198927_4	Vomiting And Diarrhea	2
321550_2	Vomiting And Diarrhea	2
277702_3	Vomiting And Diarrhea	2
238977_2	Vomiting And Diarrhea	2
388823_1	Vomiting And Diarrhea	2
152717_24	Vomiting And Diarrhea	2
191524_4	Vomiting And Diarrhea	2
136765_18	Vomiting And Diarrhea	2
175097_6	Vomiting And Diarrhea	2
239018_1	Vomiting And Diarrhea	2
170670_2	Vomiting And Diarrhea	2
278194_3	Vomiting And Diarrhea	2
82030_7	Vomiting And Diarrhea	2
137011_1	Vomiting And Diarrhea	2
165948_1	Vomiting And Diarrhea	2
196462_1	Vomiting And Diarrhea	2
215887_4	Vomiting And Diarrhea	2
315668_5	Vomiting And Diarrhea	2
98689_1	Vomiting And Diarrhea	2
39718_2	Vomiting And Diarrhea	2
34742_1	Vomiting And Diarrhea	2
204826_13	Vomiting And Diarrhea	2
273276_22	Vomiting And Diarrhea	2
59691_2	Vomiting And Diarrhea	2
238774_12	Vomiting And Diarrhea	2
104321_1	Vomiting And Diarrhea	2
154139_4	Vomiting And Diarrhea	2
45566_1	Vomiting And Diarrhea	2
132280_28	Vomiting And Diarrhea	2
197569_4	Vomiting And Diarrhea	2
367347_3	Vomiting And Diarrhea	2
465358_42	Vomiting And Diarrhea	2
264048_8	Vomiting And Diarrhea	2
127963_2	Vomiting And Diarrhea	2
60322_3	Vomiting And Diarrhea	2
270130_2	Vomiting And Diarrhea	2
182012_6	Vomiting And Diarrhea	2
272914_1	Vomiting And Diarrhea	2
359031_1	Vomiting And Diarrhea	2
117240_7	Vomiting And Diarrhea	2
40773_3	Vomiting And Diarrhea	2
244297_4	Vomiting And Diarrhea	2
194614_4	Vomiting And Diarrhea	2
63249_6	Vomiting And Diarrhea	2
96111_1	Vomiting And Diarrhea	2
43819_9	Vomiting And Diarrhea	2
211812_5	Vomiting And Diarrhea	2
12748_3	Vomiting And Diarrhea	2
171345_7	Vomiting And Diarrhea	2
158742_8	Vomiting And Diarrhea	2
248927_4	Vomiting And Diarrhea	2
209702_2	Vomiting And Diarrhea	2
34092_1	Vomiting And Diarrhea	2
199738_1	Vomiting And Diarrhea	2
38787_15	Vomiting And Diarrhea	2
287545_9	Vomiting And Diarrhea	2
279595_2	Vomiting And Diarrhea	2
3424_1	Vomiting And Diarrhea	2
111089_5	Vomiting And Diarrhea	2
243282_8	Vomiting And Diarrhea	2
288990_6	Vomiting And Diarrhea	2
77412_5	Vomiting And Diarrhea	2
134296_1	Vomiting And Diarrhea	2
88524_2	Vomiting And Diarrhea	2
103507_3	Vomiting And Diarrhea	2
2243_7	Vomiting And Diarrhea	2
220738_16	Vomiting And Diarrhea	2
176088_8	Vomiting And Diarrhea	2
201594_2	Vomiting And Diarrhea	2
208595_1	Vomiting And Diarrhea	2
309812_7	Vomiting And Diarrhea	2
179090_6	Vomiting And Diarrhea	2
267456_1	Vomiting And Diarrhea	2
272602_10	Vomiting And Diarrhea	2
109879_1	Vomiting And Diarrhea	2
118855_2	Vomiting And Diarrhea	2
205353_2	Vomiting And Diarrhea	2
149008_5	Vomiting And Diarrhea	2
210193_14	Vomiting And Diarrhea	2
93579_7	Vomiting And Diarrhea	2
234815_2	Vomiting And Diarrhea	2
96942_1	Vomiting And Diarrhea	2
33116_3	Vomiting And Diarrhea	2
312858_12	Vomiting And Diarrhea	2
334022_6	Vomiting And Diarrhea	2
324163_2	Vomiting And Diarrhea	2
299051_2	Vomiting And Diarrhea	2
151350_2	Vomiting And Diarrhea	2
179857_3	Vomiting And Diarrhea	2
269528_1	Vomiting And Diarrhea	2
35428_6	Vomiting And Diarrhea	2
13149_1	Vomiting And Diarrhea	2
320929_4	Vomiting And Diarrhea	2
23311_8	Vomiting And Diarrhea	2
256714_2	Vomiting And Diarrhea	1
81965_2	Vomiting And Diarrhea	2
291977_2	Vomiting And Diarrhea	2
341501_2	Vomiting And Diarrhea	2
148818_3	Vomiting And Diarrhea	2
5330_13	Vomiting And Diarrhea	2
474210_27	Vomiting And Diarrhea	2
133094_2	Vomiting And Diarrhea	2
72441_2	Vomiting And Diarrhea	2
173925_12	Vomiting And Diarrhea	2
330270_9	Vomiting And Diarrhea	2
103222_1	Vomiting And Diarrhea	2
121338_6	Vomiting And Diarrhea	2
90639_6	Vomiting And Diarrhea	2
268020_2	Vomiting And Diarrhea	2
100367_8	Vomiting And Diarrhea	2
5906_4	Vomiting And Diarrhea	2
204406_1	Vomiting And Diarrhea	2
201094_4	Vomiting And Diarrhea	2
297831_3	Vomiting And Diarrhea	2
154637_2	Vomiting And Diarrhea	2
330917_3	Vomiting And Diarrhea	2
130402_5	Vomiting And Diarrhea	2
22168_4	Vomiting And Diarrhea	2
98764_6	Vomiting And Diarrhea	2
212099_5	Vomiting And Diarrhea	2
466343_2	Vomiting And Diarrhea	2
204620_3	Vomiting And Diarrhea	2
228573_4	Vomiting And Diarrhea	2
18894_1	Vomiting And Diarrhea	2
173910_3	Vomiting And Diarrhea	2
219643_2	Vomiting And Diarrhea	2
275772_1	Vomiting And Diarrhea	2
170268_7	Vomiting And Diarrhea	2
188017_1	Vomiting And Diarrhea	2
76009_3	Vomiting And Diarrhea	2
87356_3	Vomiting And Diarrhea	2
215058_6	Vomiting And Diarrhea	2
215880_5	Vomiting And Diarrhea	2
293002_9	Vomiting And Diarrhea	2
481779_15	Vomiting And Diarrhea	2
491922_4	Vomiting And Diarrhea	2
342895_3	Vomiting And Diarrhea	2
253180_1	Vomiting And Diarrhea	2
452149_4	Vomiting And Diarrhea	2
103206_2	Vomiting And Diarrhea	2
222926_17	Vomiting And Diarrhea	2
219655_7	Vomiting And Diarrhea	2
328172_2	Vomiting And Diarrhea	2
279554_1	Vomiting And Diarrhea	2
402727_7	Vomiting And Diarrhea	2
331573_1	Vomiting And Diarrhea	2
182845_1	Vomiting And Diarrhea	2
257413_1	Vomiting And Diarrhea	2
3825_1	Vomiting And Diarrhea	2
237079_2	Vomiting And Diarrhea	2
461897_7	Vomiting And Diarrhea	2
332340_1	Vomiting And Diarrhea	2
108911_1	Vomiting And Diarrhea	2
128744_5	Vomiting And Diarrhea	2
403799_8	Vomiting And Diarrhea	2
219925_3	Vomiting And Diarrhea	2
142315_1	Vomiting And Diarrhea	2
262879_1	Vomiting And Diarrhea	2
194161_1	Vomiting And Diarrhea	2
266127_3	Vomiting And Diarrhea	2
160865_1	Vomiting And Diarrhea	2
332307_1	Vomiting And Diarrhea	2
125845_2	Vomiting And Diarrhea	2
146995_3	Vomiting And Diarrhea	2
159907_1	Vomiting And Diarrhea	2
44440_1	Vomiting And Diarrhea	2
80173_38	Vomiting And Diarrhea	2
100037_11	Vomiting And Diarrhea	2
2586_10	Vomiting And Diarrhea	2
272046_3	Vomiting And Diarrhea	2
457775_10	Vomiting And Diarrhea	2
312906_1	Vomiting And Diarrhea	2
187431_6	Vomiting And Diarrhea	2
230967_18	Vomiting And Diarrhea	2
193315_5	Vomiting And Diarrhea	2
96118_5	Vomiting And Diarrhea	2
135990_1	Vomiting And Diarrhea	2
172634_10	Vomiting And Diarrhea	2
472148_34	Vomiting And Diarrhea	2
61231_1	Vomiting And Diarrhea	2
302486_6	Vomiting And Diarrhea	2
189974_3	Vomiting And Diarrhea	2
259249_5	Vomiting And Diarrhea	2
53206_1	Vomiting And Diarrhea	2
3818_1	Vomiting And Diarrhea	2
56710_4	Vomiting And Diarrhea	2
35404_2	Vomiting And Diarrhea	2
258259_3	Vomiting And Diarrhea	2
14855_2	Vomiting And Diarrhea	2
133433_1	Vomiting And Diarrhea	2
356686_6	Vomiting And Diarrhea	2
413280_3	Vomiting And Diarrhea	2
345579_3	Vomiting And Diarrhea	2
440532_4	Vomiting And Diarrhea	2
322502_3	Vomiting And Diarrhea	2
100489_8	Vomiting And Diarrhea	2
272927_2	Vomiting And Diarrhea	2
380647_1	Vomiting And Diarrhea	2
119252_3	Vomiting And Diarrhea	2
143375_22	Vomiting And Diarrhea	2
363869_2	Vomiting And Diarrhea	2
141669_10	Vomiting And Diarrhea	2
303105_7	Vomiting And Diarrhea	2
129743_2	Vomiting And Diarrhea	2
307798_4	Vomiting And Diarrhea	2
283315_1	Vomiting And Diarrhea	2
24328_1	Vomiting And Diarrhea	2
284695_1	Vomiting And Diarrhea	2
286851_1	Vomiting And Diarrhea	2
21944_1	Vomiting And Diarrhea	2
290755_16	Vomiting And Diarrhea	2
196252_1	Vomiting And Diarrhea	2
23808_6	Vomiting And Diarrhea	2
107149_4	Vomiting And Diarrhea	2
101416_2	Vomiting And Diarrhea	2
168655_2	Vomiting And Diarrhea	2
59525_9	Vomiting And Diarrhea	2
293638_2	Vomiting And Diarrhea	2
258839_12	Vomiting And Diarrhea	2
283227_1	Vomiting And Diarrhea	2
275764_1	Vomiting And Diarrhea	2
26491_3	Vomiting And Diarrhea	2
306668_7	Vomiting And Diarrhea	2
209810_3	Vomiting And Diarrhea	2
180532_4	Vomiting And Diarrhea	2
319497_2	Vomiting And Diarrhea	2
190471_1	Vomiting And Diarrhea	2
193125_1	Vomiting And Diarrhea	2
269521_1	Vomiting And Diarrhea	2
185808_2	Vomiting And Diarrhea	2
85146_10	Vomiting And Diarrhea	2
152947_4	Vomiting And Diarrhea	2
318507_3	Vomiting And Diarrhea	2
53206_5	Vomiting And Diarrhea	2
165667_3	Vomiting And Diarrhea	2
53185_1	Vomiting And Diarrhea	2
296230_2	Vomiting And Diarrhea	2
41826_4	Vomiting And Diarrhea	2
156595_2	Vomiting And Diarrhea	2
278626_2	Vomiting And Diarrhea	2
262166_15	Vomiting And Diarrhea	2
181393_6	Vomiting And Diarrhea	2
7525_1	Vomiting And Diarrhea	2
298205_16	Vomiting And Diarrhea	2
260560_2	Vomiting And Diarrhea	2
355612_38	Vomiting And Diarrhea	2
163186_1	Vomiting And Diarrhea	2
268574_3	Vomiting And Diarrhea	2
308500_3	Vomiting And Diarrhea	2
393253_6	Vomiting And Diarrhea	2
57302_1	Vomiting And Diarrhea	2
107014_2	Vomiting And Diarrhea	2
152246_4	Vomiting And Diarrhea	2
170044_4	Vomiting And Diarrhea	2
53533_1	Vomiting And Diarrhea	2
205504_1	Vomiting And Diarrhea	2
89177_4	Vomiting And Diarrhea	2
190863_4	Vomiting And Diarrhea	2
387772_12	Vomiting And Diarrhea	2
157406_1	Vomiting And Diarrhea	2
289451_1	Vomiting And Diarrhea	2
13541_2	Vomiting And Diarrhea	2
82524_2	Vomiting And Diarrhea	2
262260_2	Vomiting And Diarrhea	2
231107_5	Vomiting And Diarrhea	2
258229_1	Vomiting And Diarrhea	2
185842_3	Vomiting And Diarrhea	2
2152_5	Vomiting And Diarrhea	2
148827_1	Vomiting And Diarrhea	2
330064_1	Vomiting And Diarrhea	2
99825_4	Vomiting And Diarrhea	2
335287_2	Vomiting And Diarrhea	2
28996_4	Vomiting And Diarrhea	2
184861_4	Vomiting And Diarrhea	2
430266_27	Vomiting And Diarrhea	2
277740_2	Vomiting And Diarrhea	2
164176_1	Vomiting And Diarrhea	2
179302_1	Vomiting And Diarrhea	2
67136_2	Vomiting And Diarrhea	2
134455_1	Vomiting And Diarrhea	2
183788_4	Vomiting And Diarrhea	2
185019_7	Vomiting And Diarrhea	2
113334_2	Vomiting And Diarrhea	2
175563_6	Vomiting And Diarrhea	2
425065_4	Vomiting And Diarrhea	2
26061_2	Vomiting And Diarrhea	2
381691_7	Vomiting And Diarrhea	2
111496_3	Vomiting And Diarrhea	2
90403_16	Vomiting And Diarrhea	2
146813_1	Vomiting And Diarrhea	2
334918_7	Vomiting And Diarrhea	2
205413_3	Vomiting And Diarrhea	2
55954_11	Vomiting And Diarrhea	2
285125_1	Vomiting And Diarrhea	2
6710_3	Vomiting And Diarrhea	2
259984_1	Vomiting And Diarrhea	2
86682_4	Vomiting And Diarrhea	2
371429_3	Vomiting And Diarrhea	2
56983_2	Vomiting And Diarrhea	2
3494_1	Vomiting And Diarrhea	2
194073_1	Vomiting And Diarrhea	2
234481_4	Vomiting And Diarrhea	2
254537_7	Vomiting And Diarrhea	2
274167_3	Vomiting And Diarrhea	2
170029_1	Vomiting And Diarrhea	2
20435_14	Vomiting And Diarrhea	2
453648_10	Vomiting And Diarrhea	2
277246_14	Vomiting And Diarrhea	2
460725_11	Vomiting And Diarrhea	2
121858_3	Vomiting And Diarrhea	2
221146_3	Vomiting And Diarrhea	2
112384_4	Vomiting And Diarrhea	2
268518_1	Vomiting And Diarrhea	2
199441_1	Vomiting And Diarrhea	2
59365_1	Vomiting And Diarrhea	2
256453_3	Vomiting And Diarrhea	2
115620_2	Vomiting And Diarrhea	2
199448_1	Vomiting And Diarrhea	2
19763_2	Vomiting And Diarrhea	2
328630_3	Vomiting And Diarrhea	2
173827_4	Vomiting And Diarrhea	2
277268_4	Vomiting And Diarrhea	2
97828_6	Vomiting And Diarrhea	2
48844_1	Vomiting And Diarrhea	2
29394_1	Vomiting And Diarrhea	2
83104_4	Vomiting And Diarrhea	2
230817_4	Vomiting And Diarrhea	2
346673_5	Vomiting And Diarrhea	2
167581_1	Vomiting And Diarrhea	2
232888_5	Vomiting And Diarrhea	2
56457_3	Vomiting And Diarrhea	2
23828_4	Vomiting And Diarrhea	2
430633_18	Vomiting And Diarrhea	2
62002_1	Vomiting And Diarrhea	2
113507_3	Vomiting And Diarrhea	2
17129_2	Vomiting And Diarrhea	2
267585_1	Vomiting And Diarrhea	2
296325_1	Vomiting And Diarrhea	2
14041_1	Vomiting And Diarrhea	2
93670_6	Vomiting And Diarrhea	2
153114_7	Vomiting And Diarrhea	2
133393_2	Vomiting And Diarrhea	2
50279_5	Vomiting And Diarrhea	2
87864_14	Vomiting And Diarrhea	2
40424_5	Vomiting And Diarrhea	2
133586_4	Vomiting And Diarrhea	2
318095_21	Vomiting And Diarrhea	2
256665_9	Vomiting And Diarrhea	2
416852_5	Vomiting And Diarrhea	2
203415_7	Vomiting And Diarrhea	2
273361_13	Vomiting And Diarrhea	2
377465_2	Vomiting And Diarrhea	2
138322_1	Vomiting And Diarrhea	2
212324_11	Vomiting And Diarrhea	2
203415_8	Vomiting And Diarrhea	2
284245_7	Vomiting And Diarrhea	2
325878_6	Vomiting And Diarrhea	2
186828_2	Vomiting And Diarrhea	2
200614_1	Vomiting And Diarrhea	2
316985_27	Vomiting And Diarrhea	2
213035_2	Vomiting And Diarrhea	2
20264_3	Vomiting And Diarrhea	2
183429_1	Vomiting And Diarrhea	2
243155_2	Vomiting And Diarrhea	2
282317_10	Vomiting And Diarrhea	2
344503_1	Vomiting And Diarrhea	3
358476_1	Vomiting And Diarrhea	3
366407_1	Vomiting And Diarrhea	2
273679_2	Vomiting And Diarrhea	1
46463_1	Vomiting And Diarrhea	1
497822_1	Vomiting And Diarrhea	2
497767_3	Vomiting And Diarrhea	1
238302_1	Vomiting And Diarrhea	1
426254_1	Vomiting And Diarrhea	1
31870_1	Vomiting And Diarrhea	2
331344_2	Vomiting And Diarrhea	4
148953_1	Vomiting And Diarrhea	1
371550_3	Vomiting And Diarrhea	2
326971_1	Vomiting And Diarrhea	2
118953_2	Vomiting And Diarrhea	1
281334_1	Vomiting And Diarrhea	1
155095_2	Vomiting And Diarrhea	3
331184_3	Vomiting And Diarrhea	1
465948_2	Vomiting And Diarrhea	1
337387_1	Vomiting And Diarrhea	1
185700_2	Vomiting And Diarrhea	4
311999_4	Vomiting And Diarrhea	1
72729_2	Vomiting And Diarrhea	3
308508_4	Vomiting And Diarrhea	2
184656_2	Vomiting And Diarrhea	1
149530_11	Vomiting And Diarrhea	1
378032_5	Vomiting And Diarrhea	1
494953_2	Vomiting And Diarrhea	2
494027_4	Vomiting And Diarrhea	1
289715_3	Vomiting And Diarrhea	1
246627_1	Vomiting And Diarrhea	1
443498_2	Vomiting And Diarrhea	1
344076_1	Vomiting And Diarrhea	1
329769_1	Vomiting And Diarrhea	1
240404_2	Vomiting And Diarrhea	1
3160_1	Vomiting And Diarrhea	1
94003_2	Vomiting And Diarrhea	2
488606_3	Vomiting And Diarrhea	1
240032_3	Vomiting And Diarrhea	1
137117_3	Vomiting And Diarrhea	1
159338_1	Vomiting And Diarrhea	2
427813_1	Vomiting And Diarrhea	4
178757_2	Vomiting And Diarrhea	3
450108_2	Vomiting And Diarrhea	2
354209_2	Vomiting And Diarrhea	1
414015_1	Vomiting And Diarrhea	1
57145_2	Vomiting And Diarrhea	3
420003_4	Vomiting And Diarrhea	3
346133_1	Vomiting And Diarrhea	1
494265_4	Vomiting And Diarrhea	3
152552_7	Vomiting And Diarrhea	1
310187_3	Vomiting And Diarrhea	3
155433_3	Vomiting And Diarrhea	1
377260_5	Vomiting And Diarrhea	4
165184_1	Vomiting And Diarrhea	1
7948_4	Vomiting And Diarrhea	1
366100_4	Vomiting And Diarrhea	1
23009_5	Vomiting And Diarrhea	1
161746_9	Vomiting And Diarrhea	2
441450_3	Vomiting And Diarrhea	1
290628_1	Vomiting And Diarrhea	1
349031_3	Vomiting And Diarrhea	3
20354_6	Vomiting And Diarrhea	2
334471_1	Vomiting And Diarrhea	1
471302_1	Vomiting And Diarrhea	2
298567_2	Vomiting And Diarrhea	2
226708_13	Vomiting And Diarrhea	1
399993_2	Vomiting And Diarrhea	4
389614_1	Vomiting And Diarrhea	1
421259_4	Vomiting And Diarrhea	1
64848_1	Vomiting And Diarrhea	1
404645_3	Vomiting And Diarrhea	2
322273_1	Vomiting And Diarrhea	3
342880_1	Vomiting And Diarrhea	2
101981_5	Vomiting And Diarrhea	1
311371_1	Vomiting And Diarrhea	2
184446_1	Vomiting And Diarrhea	1
334967_2	Vomiting And Diarrhea	3
358034_1	Vomiting And Diarrhea	1
340803_5	Vomiting And Diarrhea	1
95012_1	Vomiting And Diarrhea	2
109192_2	Vomiting And Diarrhea	1
269309_2	Vomiting And Diarrhea	2
245333_9	Vomiting And Diarrhea	1
496872_3	Vomiting And Diarrhea	2
472419_3	Vomiting And Diarrhea	2
329773_8	Vomiting And Diarrhea	3
271138_2	Vomiting And Diarrhea	1
471604_4	Vomiting And Diarrhea	2
10642_1	Vomiting And Diarrhea	3
393785_4	Vomiting And Diarrhea	1
133007_4	Vomiting And Diarrhea	2
252521_2	Vomiting And Diarrhea	1
314566_6	Vomiting And Diarrhea	1
177993_4	Vomiting And Diarrhea	1
195496_1	Vomiting And Diarrhea	1
382587_1	Vomiting And Diarrhea	3
12384_5	Vomiting And Diarrhea	1
141734_2	Vomiting And Diarrhea	1
353556_2	Vomiting And Diarrhea	1
51959_1	Vomiting And Diarrhea	4
173462_3	Vomiting And Diarrhea	4
286001_7	Vomiting And Diarrhea	1
224153_5	Vomiting And Diarrhea	1
248977_3	Vomiting And Diarrhea	1
400881_5	Vomiting And Diarrhea	1
275156_1	Vomiting And Diarrhea	1
157019_1	Vomiting And Diarrhea	1
132175_6	Vomiting And Diarrhea	1
179895_3	Vomiting And Diarrhea	4
258556_7	Vomiting And Diarrhea	4
214592_5	Vomiting And Diarrhea	1
59842_2	Vomiting And Diarrhea	1
180883_7	Vomiting And Diarrhea	1
107247_3	Vomiting And Diarrhea	1
16089_2	Vomiting And Diarrhea	1
301128_6	Vomiting And Diarrhea	3
369581_12	Vomiting And Diarrhea	2
9646_5	Vomiting And Diarrhea	1
389897_7	Vomiting And Diarrhea	1
285000_13	Vomiting And Diarrhea	3
342018_5	Vomiting And Diarrhea	1
244656_4	Vomiting And Diarrhea	1
21635_2	Vomiting And Diarrhea	1
19420_2	Vomiting And Diarrhea	2
301216_7	Vomiting And Diarrhea	1
86322_13	Vomiting And Diarrhea	1
325601_2	Vomiting And Diarrhea	2
15931_3	Vomiting And Diarrhea	1
213294_12	Vomiting And Diarrhea	3
82378_8	Vomiting And Diarrhea	1
14153_1	Vomiting And Diarrhea	2
444602_1	Vomiting And Diarrhea	3
300483_2	Vomiting And Diarrhea	1
495600_20	Vomiting And Diarrhea	2
427765_2	Vomiting And Diarrhea	1
322915_6	Vomiting And Diarrhea	1
272355_7	Vomiting And Diarrhea	1
66807_1	Vomiting And Diarrhea	3
474519_1	Vomiting And Diarrhea	3
459199_2	Vomiting And Diarrhea	2
124086_8	Vomiting And Diarrhea	3
24836_5	Vomiting And Diarrhea	1
297152_2	Vomiting And Diarrhea	2
367385_2	Vomiting And Diarrhea	1
366654_1	Vomiting And Diarrhea	1
396725_3	Vomiting And Diarrhea	1
181921_8	Vomiting And Diarrhea	3
147600_3	Vomiting And Diarrhea	3
399404_5	Vomiting And Diarrhea	2
103733_1	Vomiting And Diarrhea	1
104728_1	Vomiting And Diarrhea	1
465646_1	Vomiting And Diarrhea	1
251069_1	Vomiting And Diarrhea	1
57884_8	Vomiting And Diarrhea	2
227259_8	Vomiting And Diarrhea	1
191847_1	Vomiting And Diarrhea	3
376128_2	Vomiting And Diarrhea	1
372880_4	Vomiting And Diarrhea	1
288677_4	Vomiting And Diarrhea	3
268371_4	Vomiting And Diarrhea	3
374117_2	Vomiting And Diarrhea	3
320175_1	Vomiting And Diarrhea	2
318907_6	Vomiting And Diarrhea	3
218459_3	Vomiting And Diarrhea	1
278300_1	Vomiting And Diarrhea	3
392492_8	Vomiting And Diarrhea	1
163926_5	Vomiting And Diarrhea	3
205019_10	Vomiting And Diarrhea	3
108756_1	Vomiting And Diarrhea	2
108449_8	Vomiting And Diarrhea	1
82363_4	Vomiting And Diarrhea	3
461691_2	Vomiting And Diarrhea	3
188181_5	Vomiting And Diarrhea	1
426647_3	Vomiting And Diarrhea	1
124086_10	Vomiting And Diarrhea	1
302563_2	Vomiting And Diarrhea	1
19942_3	Vomiting And Diarrhea	1
253464_1	Vomiting And Diarrhea	1
407891_2	Vomiting And Diarrhea	1
467961_5	Vomiting And Diarrhea	1
255163_8	Vomiting And Diarrhea	3
114498_2	Vomiting And Diarrhea	1
223731_2	Vomiting And Diarrhea	1
474626_4	Vomiting And Diarrhea	3
71840_1	Vomiting And Diarrhea	3
19103_1	Vomiting And Diarrhea	1
443085_2	Vomiting And Diarrhea	1
193956_2	Vomiting And Diarrhea	3
57916_3	Vomiting And Diarrhea	1
240159_4	Vomiting And Diarrhea	1
169008_3	Vomiting And Diarrhea	1
124108_5	Vomiting And Diarrhea	1
331782_7	Vomiting And Diarrhea	3
88345_10	Vomiting And Diarrhea	1
155810_5	Vomiting And Diarrhea	1
350571_2	Vomiting And Diarrhea	1
313705_5	Vomiting And Diarrhea	1
31049_3	Vomiting And Diarrhea	3
119057_21	Vomiting And Diarrhea	1
58065_10	Vomiting And Diarrhea	3
175136_4	Vomiting And Diarrhea	3
176007_5	Vomiting And Diarrhea	3
330424_17	Vomiting And Diarrhea	1
251073_2	Vomiting And Diarrhea	1
127941_3	Vomiting And Diarrhea	1
209787_2	Vomiting And Diarrhea	1
228849_8	Vomiting And Diarrhea	1
186267_9	Vomiting And Diarrhea	1
47957_1	Vomiting And Diarrhea	1
287487_1	Vomiting And Diarrhea	1
16601_14	Vomiting And Diarrhea	3
77083_1	Vomiting And Diarrhea	3
232419_7	Vomiting And Diarrhea	2
343881_1	Vomiting And Diarrhea	3
236217_2	Vomiting And Diarrhea	1
126595_2	Vomiting And Diarrhea	1
121971_1	Vomiting And Diarrhea	1
333001_1	Vomiting And Diarrhea	1
58066_5	Vomiting And Diarrhea	1
171010_6	Vomiting And Diarrhea	3
99988_1	Vomiting And Diarrhea	1
84467_2	Vomiting And Diarrhea	2
274307_4	Vomiting And Diarrhea	3
371417_4	Vomiting And Diarrhea	1
141780_4	Vomiting And Diarrhea	1
72296_2	Vomiting And Diarrhea	3
80229_2	Vomiting And Diarrhea	3
358013_4	Vomiting And Diarrhea	2
381728_23	Vomiting And Diarrhea	2
98895_4	Vomiting And Diarrhea	1
42251_11	Vomiting And Diarrhea	3
412434_9	Vomiting And Diarrhea	1
302381_2	Vomiting And Diarrhea	1
167120_2	Vomiting And Diarrhea	3
169873_1	Vomiting And Diarrhea	1
302496_10	Vomiting And Diarrhea	3
62705_1	Vomiting And Diarrhea	2
125540_2	Vomiting And Diarrhea	1
198017_3	Vomiting And Diarrhea	3
184201_2	Vomiting And Diarrhea	2
152710_5	Vomiting And Diarrhea	3
81131_2	Vomiting And Diarrhea	1
264540_6	Vomiting And Diarrhea	2
249203_1	Vomiting And Diarrhea	2
166665_2	Vomiting And Diarrhea	3
273524_6	Vomiting And Diarrhea	2
212758_1	Vomiting And Diarrhea	2
334683_1	Vomiting And Diarrhea	2
492809_1	Vomiting And Diarrhea	2
496798_1	Vomiting And Diarrhea	3
34423_3	Vomiting And Diarrhea	3
426061_2	Vomiting And Diarrhea	3
200956_2	Vomiting And Diarrhea	3
386877_1	Vomiting And Diarrhea	3
472414_1	Vomiting And Diarrhea	2
472811_3	Vomiting And Diarrhea	3
127834_5	Vomiting And Diarrhea	3
107711_2	Vomiting And Diarrhea	3
432893_1	Vomiting And Diarrhea	3
451023_1	Vomiting And Diarrhea	3
130098_2	Vomiting And Diarrhea	2
241785_1	Vomiting And Diarrhea	3
222739_1	Vomiting And Diarrhea	3
396212_1	Vomiting And Diarrhea	2
241797_4	Vomiting And Diarrhea	3
150118_2	Vomiting And Diarrhea	3
223295_1	Vomiting And Diarrhea	3
421236_2	Vomiting And Diarrhea	3
32533_1	Vomiting And Diarrhea	3
442668_1	Vomiting And Diarrhea	3
450788_4	Vomiting And Diarrhea	1
282478_1	Vomiting And Diarrhea	3
499367_1	Vomiting And Diarrhea	2
56166_2	Vomiting And Diarrhea	3
485547_1	Vomiting And Diarrhea	2
210218_4	Vomiting And Diarrhea	1
400264_2	Vomiting And Diarrhea	3
76230_4	Vomiting And Diarrhea	3
16960_3	Vomiting And Diarrhea	1
388091_1	Vomiting And Diarrhea	2
151680_4	Vomiting And Diarrhea	4
473721_1	Vomiting And Diarrhea	3
225580_6	Vomiting And Diarrhea	3
447686_6	Vomiting And Diarrhea	2
370861_5	Vomiting And Diarrhea	3
134910_1	Vomiting And Diarrhea	3
330466_1	Vomiting And Diarrhea	3
452150_5	Vomiting And Diarrhea	3
173011_1	Vomiting And Diarrhea	3
359522_12	Vomiting And Diarrhea	3
41670_10	Vomiting And Diarrhea	3
490912_4	Vomiting And Diarrhea	2
276178_2	Vomiting And Diarrhea	1
287348_4	Vomiting And Diarrhea	3
319676_5	Vomiting And Diarrhea	3
370390_9	Vomiting And Diarrhea	3
247352_15	Vomiting And Diarrhea	3
215342_13	Vomiting And Diarrhea	3
416985_4	Vomiting And Diarrhea	3
463283_5	Vomiting And Diarrhea	3
388265_5	Vomiting And Diarrhea	3
101805_2	Vomiting And Diarrhea	3
129132_5	Vomiting And Diarrhea	3
475717_3	Vomiting And Diarrhea	3
60517_6	Vomiting And Diarrhea	3
456486_1	Vomiting And Diarrhea	3
247154_10	Vomiting And Diarrhea	3
47658_8	Vomiting And Diarrhea	3
178138_1	Vomiting And Diarrhea	3
225412_2	Vomiting And Diarrhea	3
365581_3	Vomiting And Diarrhea	3
59296_1	Vomiting And Diarrhea	1
168298_7	Vomiting And Diarrhea	2
413523_8	Vomiting And Diarrhea	3
77082_16	Vomiting And Diarrhea	3
21139_4	Vomiting And Diarrhea	3
81056_32	Vomiting And Diarrhea	3
43520_1	Vomiting And Diarrhea	3
344593_8	Vomiting And Diarrhea	2
325255_8	Vomiting And Diarrhea	3
402097_1	Vomiting And Diarrhea	3
224148_1	Vomiting And Diarrhea	3
86403_6	Vomiting And Diarrhea	3
28112_6	Vomiting And Diarrhea	3
91907_2	Vomiting And Diarrhea	3
416323_5	Vomiting And Diarrhea	2
239749_1	Vomiting And Diarrhea	3
174958_5	Vomiting And Diarrhea	2
474167_12	Vomiting And Diarrhea	2
474642_7	Vomiting And Diarrhea	3
377469_5	Vomiting And Diarrhea	3
156410_2	Vomiting And Diarrhea	3
259410_8	Vomiting And Diarrhea	3
418431_1	Vomiting And Diarrhea	1
112188_1	Vomiting And Diarrhea	1
131319_1	Vomiting And Diarrhea	1
443374_1	Vomiting And Diarrhea	1
151603_1	Vomiting And Diarrhea	1
356208_1	Vomiting And Diarrhea	1
446714_1	Vomiting And Diarrhea	1
12639_1	Vomiting And Diarrhea	1
416284_1	Vomiting And Diarrhea	1
319760_1	Vomiting And Diarrhea	1
387491_1	Vomiting And Diarrhea	1
488441_1	Vomiting And Diarrhea	1
487250_1	Vomiting And Diarrhea	1
381454_1	Vomiting And Diarrhea	1
289757_1	Vomiting And Diarrhea	1
314099_1	Vomiting And Diarrhea	1
165874_1	Vomiting And Diarrhea	1
158220_1	Vomiting And Diarrhea	1
457693_1	Vomiting And Diarrhea	1
241165_1	Vomiting And Diarrhea	1
208713_1	Vomiting And Diarrhea	1
370175_1	Vomiting And Diarrhea	1
432929_1	Vomiting And Diarrhea	1
306204_1	Vomiting And Diarrhea	1
284366_1	Vomiting And Diarrhea	1
414172_1	Vomiting And Diarrhea	1
478698_1	Vomiting And Diarrhea	1
91736_1	Vomiting And Diarrhea	1
311551_1	Vomiting And Diarrhea	1
497465_2	Vomiting And Diarrhea	1
341585_1	Vomiting And Diarrhea	1
156889_1	Vomiting And Diarrhea	1
198690_1	Vomiting And Diarrhea	1
451499_1	Vomiting And Diarrhea	1
355328_1	Vomiting And Diarrhea	1
143739_1	Vomiting And Diarrhea	1
180533_1	Vomiting And Diarrhea	1
399747_1	Vomiting And Diarrhea	1
259061_1	Vomiting And Diarrhea	1
445337_3	Vomiting And Diarrhea	1
495749_1	Vomiting And Diarrhea	1
496502_1	Vomiting And Diarrhea	1
397127_1	Vomiting And Diarrhea	1
150175_1	Vomiting And Diarrhea	1
243921_1	Vomiting And Diarrhea	1
95647_1	Vomiting And Diarrhea	1
307701_1	Vomiting And Diarrhea	1
247902_2	Vomiting And Diarrhea	1
134568_1	Vomiting And Diarrhea	1
229110_1	Vomiting And Diarrhea	1
490180_1	Vomiting And Diarrhea	1
409811_1	Vomiting And Diarrhea	1
168836_1	Vomiting And Diarrhea	1
367004_1	Vomiting And Diarrhea	1
210156_1	Vomiting And Diarrhea	1
378030_1	Vomiting And Diarrhea	1
501820_2	Vomiting And Diarrhea	1
413845_1	Vomiting And Diarrhea	1
277504_2	Vomiting And Diarrhea	1
212154_1	Vomiting And Diarrhea	1
498688_1	Vomiting And Diarrhea	1
250851_2	Vomiting And Diarrhea	1
150687_1	Vomiting And Diarrhea	1
131399_1	Vomiting And Diarrhea	1
494674_1	Vomiting And Diarrhea	1
164258_1	Vomiting And Diarrhea	1
482948_1	Vomiting And Diarrhea	1
310195_1	Vomiting And Diarrhea	1
473930_2	Vomiting And Diarrhea	1
389772_1	Vomiting And Diarrhea	1
128263_2	Vomiting And Diarrhea	1
353098_1	Vomiting And Diarrhea	1
4690_1	Vomiting And Diarrhea	1
321462_2	Vomiting And Diarrhea	1
359970_1	Vomiting And Diarrhea	1
372251_1	Vomiting And Diarrhea	1
472768_1	Vomiting And Diarrhea	1
5548_1	Vomiting And Diarrhea	1
432896_1	Vomiting And Diarrhea	1
252386_1	Vomiting And Diarrhea	1
354480_1	Vomiting And Diarrhea	1
229068_1	Vomiting And Diarrhea	1
3282_1	Vomiting And Diarrhea	1
358169_2	Vomiting And Diarrhea	1
374716_1	Vomiting And Diarrhea	1
342140_1	Vomiting And Diarrhea	1
123929_2	Vomiting And Diarrhea	1
488486_1	Vomiting And Diarrhea	1
146383_1	Vomiting And Diarrhea	1
142819_1	Vomiting And Diarrhea	1
473907_1	Vomiting And Diarrhea	1
462122_1	Vomiting And Diarrhea	1
271093_1	Vomiting And Diarrhea	1
331150_1	Vomiting And Diarrhea	1
438615_1	Vomiting And Diarrhea	1
240078_1	Vomiting And Diarrhea	1
412998_2	Vomiting And Diarrhea	1
411820_1	Vomiting And Diarrhea	1
262937_1	Vomiting And Diarrhea	1
42222_2	Vomiting And Diarrhea	1
272784_2	Vomiting And Diarrhea	1
310938_1	Vomiting And Diarrhea	1
457235_1	Vomiting And Diarrhea	1
357730_1	Vomiting And Diarrhea	1
436189_1	Vomiting And Diarrhea	1
99926_1	Vomiting And Diarrhea	1
442662_2	Vomiting And Diarrhea	1
96408_1	Vomiting And Diarrhea	1
172060_2	Vomiting And Diarrhea	1
331156_2	Vomiting And Diarrhea	1
291553_3	Vomiting And Diarrhea	1
358190_2	Vomiting And Diarrhea	1
34251_1	Vomiting And Diarrhea	1
500635_1	Vomiting And Diarrhea	1
342313_1	Vomiting And Diarrhea	1
34263_1	Vomiting And Diarrhea	1
431606_1	Vomiting And Diarrhea	1
26822_1	Vomiting And Diarrhea	1
122002_1	Vomiting And Diarrhea	1
217217_1	Vomiting And Diarrhea	1
368765_1	Vomiting And Diarrhea	1
295756_1	Vomiting And Diarrhea	1
175055_1	Vomiting And Diarrhea	1
166776_3	Vomiting And Diarrhea	1
139688_1	Vomiting And Diarrhea	1
485996_1	Vomiting And Diarrhea	1
206101_2	Vomiting And Diarrhea	1
174424_3	Vomiting And Diarrhea	1
268662_1	Vomiting And Diarrhea	1
156713_1	Vomiting And Diarrhea	1
33502_2	Vomiting And Diarrhea	1
93063_1	Vomiting And Diarrhea	1
18781_2	Vomiting And Diarrhea	1
101782_1	Vomiting And Diarrhea	1
20515_1	Vomiting And Diarrhea	1
456443_1	Vomiting And Diarrhea	1
367535_3	Vomiting And Diarrhea	1
279373_2	Vomiting And Diarrhea	1
34411_1	Vomiting And Diarrhea	1
237296_2	Vomiting And Diarrhea	1
423869_3	Vomiting And Diarrhea	1
302967_3	Vomiting And Diarrhea	1
237766_1	Vomiting And Diarrhea	1
462664_1	Vomiting And Diarrhea	1
250207_1	Vomiting And Diarrhea	1
11536_1	Vomiting And Diarrhea	1
357087_1	Vomiting And Diarrhea	1
107773_1	Vomiting And Diarrhea	1
457316_1	Vomiting And Diarrhea	1
408451_1	Vomiting And Diarrhea	1
137119_2	Vomiting And Diarrhea	1
29778_3	Vomiting And Diarrhea	1
245379_2	Vomiting And Diarrhea	1
474554_1	Vomiting And Diarrhea	1
857_1	Vomiting And Diarrhea	1
492800_1	Vomiting And Diarrhea	1
97095_2	Vomiting And Diarrhea	1
465174_3	Vomiting And Diarrhea	1
481430_1	Vomiting And Diarrhea	1
29774_3	Vomiting And Diarrhea	1
188739_1	Vomiting And Diarrhea	1
490792_1	Vomiting And Diarrhea	1
363318_2	Vomiting And Diarrhea	1
149136_2	Vomiting And Diarrhea	1
327291_3	Vomiting And Diarrhea	1
322453_1	Vomiting And Diarrhea	1
454302_2	Vomiting And Diarrhea	1
330564_1	Vomiting And Diarrhea	1
402418_1	Vomiting And Diarrhea	1
437120_1	Vomiting And Diarrhea	1
292516_1	Vomiting And Diarrhea	1
494051_1	Vomiting And Diarrhea	1
6477_1	Vomiting And Diarrhea	1
407845_7	Vomiting And Diarrhea	1
237295_6	Vomiting And Diarrhea	1
324147_1	Vomiting And Diarrhea	1
7238_1	Vomiting And Diarrhea	1
375690_1	Vomiting And Diarrhea	1
425702_1	Vomiting And Diarrhea	1
459760_2	Vomiting And Diarrhea	1
154060_1	Vomiting And Diarrhea	1
270323_1	Vomiting And Diarrhea	1
388866_1	Vomiting And Diarrhea	1
296351_1	Vomiting And Diarrhea	1
214960_1	Vomiting And Diarrhea	1
461170_1	Vomiting And Diarrhea	1
109244_1	Vomiting And Diarrhea	1
14764_1	Vomiting And Diarrhea	1
228010_3	Vomiting And Diarrhea	1
478706_1	Vomiting And Diarrhea	1
123882_1	Vomiting And Diarrhea	1
30740_1	Vomiting And Diarrhea	1
96383_2	Vomiting And Diarrhea	1
137604_1	Vomiting And Diarrhea	1
360258_1	Vomiting And Diarrhea	1
307024_1	Vomiting And Diarrhea	1
302125_1	Vomiting And Diarrhea	1
465759_1	Vomiting And Diarrhea	1
91440_1	Vomiting And Diarrhea	1
345719_2	Vomiting And Diarrhea	1
345242_1	Vomiting And Diarrhea	1
402828_1	Vomiting And Diarrhea	1
492531_1	Vomiting And Diarrhea	1
152179_1	Vomiting And Diarrhea	1
497860_1	Vomiting And Diarrhea	1
436202_1	Vomiting And Diarrhea	1
200408_1	Vomiting And Diarrhea	1
431252_1	Vomiting And Diarrhea	1
409914_2	Vomiting And Diarrhea	1
168870_1	Vomiting And Diarrhea	1
263538_1	Vomiting And Diarrhea	1
307879_1	Vomiting And Diarrhea	1
468100_1	Vomiting And Diarrhea	1
301743_1	Vomiting And Diarrhea	1
232671_2	Vomiting And Diarrhea	1
323192_1	Vomiting And Diarrhea	1
295820_3	Vomiting And Diarrhea	1
13370_4	Vomiting And Diarrhea	1
367104_1	Vomiting And Diarrhea	1
221121_2	Vomiting And Diarrhea	1
23608_1	Vomiting And Diarrhea	1
382091_2	Vomiting And Diarrhea	1
2295_1	Vomiting And Diarrhea	1
319346_1	Vomiting And Diarrhea	1
491965_1	Vomiting And Diarrhea	1
499995_1	Vomiting And Diarrhea	1
381619_1	Vomiting And Diarrhea	1
482999_1	Vomiting And Diarrhea	1
368473_3	Vomiting And Diarrhea	1
455017_2	Vomiting And Diarrhea	1
413004_1	Vomiting And Diarrhea	1
204959_1	Vomiting And Diarrhea	1
356607_2	Vomiting And Diarrhea	4
315619_1	Vomiting And Diarrhea	1
495540_1	Vomiting And Diarrhea	1
498258_2	Vomiting And Diarrhea	1
194960_2	Vomiting And Diarrhea	1
306557_1	Vomiting And Diarrhea	1
382555_3	Vomiting And Diarrhea	1
147118_2	Vomiting And Diarrhea	1
105425_5	Vomiting And Diarrhea	1
380496_1	Vomiting And Diarrhea	1
343676_1	Vomiting And Diarrhea	1
446239_1	Vomiting And Diarrhea	1
10268_3	Vomiting And Diarrhea	1
126928_1	Vomiting And Diarrhea	1
282157_2	Vomiting And Diarrhea	1
70216_2	Vomiting And Diarrhea	1
178775_1	Vomiting And Diarrhea	1
134662_2	Vomiting And Diarrhea	1
193407_4	Vomiting And Diarrhea	1
159738_3	Vomiting And Diarrhea	1
111032_1	Vomiting And Diarrhea	1
199194_2	Vomiting And Diarrhea	1
194967_6	Vomiting And Diarrhea	1
8911_2	Vomiting And Diarrhea	1
432385_1	Vomiting And Diarrhea	1
247125_2	Vomiting And Diarrhea	1
430365_1	Vomiting And Diarrhea	1
24992_8	Vomiting And Diarrhea	1
325538_1	Vomiting And Diarrhea	1
279439_1	Vomiting And Diarrhea	1
118934_2	Vomiting And Diarrhea	1
197319_1	Vomiting And Diarrhea	1
451493_1	Vomiting And Diarrhea	1
347405_1	Vomiting And Diarrhea	1
317407_3	Vomiting And Diarrhea	1
382253_1	Vomiting And Diarrhea	1
418257_1	Vomiting And Diarrhea	1
437470_1	Vomiting And Diarrhea	1
160519_3	Vomiting And Diarrhea	1
310730_2	Vomiting And Diarrhea	1
410192_2	Vomiting And Diarrhea	1
140876_1	Vomiting And Diarrhea	1
95624_1	Vomiting And Diarrhea	1
216347_1	Vomiting And Diarrhea	1
368727_2	Vomiting And Diarrhea	1
324152_3	Vomiting And Diarrhea	1
362401_3	Vomiting And Diarrhea	1
144357_2	Vomiting And Diarrhea	1
190747_2	Vomiting And Diarrhea	1
161294_5	Vomiting And Diarrhea	1
62173_2	Vomiting And Diarrhea	1
116486_1	Vomiting And Diarrhea	1
280433_7	Vomiting And Diarrhea	1
365301_4	Vomiting And Diarrhea	1
445804_1	Vomiting And Diarrhea	1
497164_1	Vomiting And Diarrhea	1
356867_3	Vomiting And Diarrhea	1
28644_1	Vomiting And Diarrhea	1
464514_1	Vomiting And Diarrhea	1
309801_1	Vomiting And Diarrhea	1
296385_2	Vomiting And Diarrhea	1
237836_1	Vomiting And Diarrhea	1
139516_1	Vomiting And Diarrhea	1
104834_1	Vomiting And Diarrhea	1
340866_1	Vomiting And Diarrhea	1
108185_2	Vomiting And Diarrhea	1
31572_2	Vomiting And Diarrhea	1
473476_3	Vomiting And Diarrhea	1
418731_1	Vomiting And Diarrhea	1
27886_6	Vomiting And Diarrhea	1
259037_4	Vomiting And Diarrhea	1
50491_2	Vomiting And Diarrhea	1
136653_3	Vomiting And Diarrhea	1
265937_1	Vomiting And Diarrhea	1
429980_2	Vomiting And Diarrhea	1
399753_3	Vomiting And Diarrhea	1
311847_3	Vomiting And Diarrhea	1
242613_2	Vomiting And Diarrhea	1
420280_3	Vomiting And Diarrhea	1
407260_6	Vomiting And Diarrhea	1
291577_2	Vomiting And Diarrhea	1
218953_3	Vomiting And Diarrhea	1
494641_3	Vomiting And Diarrhea	1
192294_4	Vomiting And Diarrhea	1
303784_2	Vomiting And Diarrhea	1
240065_4	Vomiting And Diarrhea	1
8683_1	Vomiting And Diarrhea	1
413160_4	Vomiting And Diarrhea	1
475644_4	Vomiting And Diarrhea	1
103005_6	Vomiting And Diarrhea	1
119374_3	Vomiting And Diarrhea	1
236129_3	Vomiting And Diarrhea	1
221485_2	Vomiting And Diarrhea	1
343303_1	Vomiting And Diarrhea	1
348411_1	Vomiting And Diarrhea	1
385250_1	Vomiting And Diarrhea	1
253699_5	Vomiting And Diarrhea	1
368009_1	Vomiting And Diarrhea	1
311017_2	Vomiting And Diarrhea	1
321951_3	Vomiting And Diarrhea	1
482716_2	Vomiting And Diarrhea	1
184638_3	Vomiting And Diarrhea	1
298648_4	Vomiting And Diarrhea	1
378030_5	Vomiting And Diarrhea	1
25392_2	Vomiting And Diarrhea	1
436260_1	Vomiting And Diarrhea	1
386011_1	Vomiting And Diarrhea	1
220470_1	Vomiting And Diarrhea	1
240796_2	Vomiting And Diarrhea	1
153230_2	Vomiting And Diarrhea	1
245242_4	Vomiting And Diarrhea	1
317066_2	Vomiting And Diarrhea	1
122369_2	Vomiting And Diarrhea	1
197694_4	Vomiting And Diarrhea	1
193892_2	Vomiting And Diarrhea	1
420574_1	Vomiting And Diarrhea	1
298288_2	Vomiting And Diarrhea	1
336070_4	Vomiting And Diarrhea	1
242195_1	Vomiting And Diarrhea	1
385826_3	Vomiting And Diarrhea	1
136284_1	Vomiting And Diarrhea	1
368193_1	Vomiting And Diarrhea	1
342833_1	Vomiting And Diarrhea	1
107594_1	Vomiting And Diarrhea	1
162216_2	Vomiting And Diarrhea	1
133483_1	Vomiting And Diarrhea	1
340598_1	Vomiting And Diarrhea	1
434784_1	Vomiting And Diarrhea	1
247967_3	Vomiting And Diarrhea	1
238173_1	Vomiting And Diarrhea	1
448788_1	Vomiting And Diarrhea	1
331180_3	Vomiting And Diarrhea	1
342810_5	Vomiting And Diarrhea	1
116486_2	Vomiting And Diarrhea	1
159930_1	Vomiting And Diarrhea	1
14379_5	Vomiting And Diarrhea	1
283996_2	Vomiting And Diarrhea	1
501898_1	Vomiting And Diarrhea	1
144577_3	Vomiting And Diarrhea	1
420883_1	Vomiting And Diarrhea	1
98826_4	Vomiting And Diarrhea	1
358977_2	Vomiting And Diarrhea	1
409427_1	Vomiting And Diarrhea	1
463997_6	Vomiting And Diarrhea	1
146402_7	Vomiting And Diarrhea	1
472927_1	Vomiting And Diarrhea	1
207910_1	Vomiting And Diarrhea	1
324516_1	Vomiting And Diarrhea	1
250864_1	Vomiting And Diarrhea	1
448318_2	Vomiting And Diarrhea	1
101750_2	Vomiting And Diarrhea	1
392187_3	Vomiting And Diarrhea	1
264489_1	Vomiting And Diarrhea	1
312596_2	Vomiting And Diarrhea	1
341120_1	Vomiting And Diarrhea	1
407855_3	Vomiting And Diarrhea	1
371224_3	Vomiting And Diarrhea	1
124656_1	Vomiting And Diarrhea	1
193417_2	Vomiting And Diarrhea	1
128198_1	Vomiting And Diarrhea	1
10591_1	Vomiting And Diarrhea	1
481905_1	Vomiting And Diarrhea	1
401065_2	Vomiting And Diarrhea	1
463637_2	Vomiting And Diarrhea	1
336865_2	Vomiting And Diarrhea	1
240902_3	Vomiting And Diarrhea	1
462080_1	Vomiting And Diarrhea	1
209603_1	Vomiting And Diarrhea	1
386105_2	Vomiting And Diarrhea	1
332924_5	Vomiting And Diarrhea	1
475222_1	Vomiting And Diarrhea	1
458706_3	Vomiting And Diarrhea	1
30462_2	Vomiting And Diarrhea	1
439694_1	Vomiting And Diarrhea	1
303397_2	Vomiting And Diarrhea	1
372088_1	Vomiting And Diarrhea	1
493637_1	Vomiting And Diarrhea	1
425725_3	Vomiting And Diarrhea	1
369806_2	Vomiting And Diarrhea	1
321369_4	Vomiting And Diarrhea	1
77087_1	Vomiting And Diarrhea	1
384686_1	Vomiting And Diarrhea	1
184121_1	Vomiting And Diarrhea	1
15251_1	Vomiting And Diarrhea	1
94322_4	Vomiting And Diarrhea	1
149098_7	Vomiting And Diarrhea	1
428133_1	Vomiting And Diarrhea	1
206933_1	Vomiting And Diarrhea	1
24497_3	Vomiting And Diarrhea	1
214579_1	Vomiting And Diarrhea	1
10781_6	Vomiting And Diarrhea	1
422615_2	Vomiting And Diarrhea	1
161743_2	Vomiting And Diarrhea	1
322757_3	Vomiting And Diarrhea	1
12358_1	Vomiting And Diarrhea	1
327291_6	Vomiting And Diarrhea	1
429917_1	Vomiting And Diarrhea	1
82423_1	Vomiting And Diarrhea	1
222674_1	Vomiting And Diarrhea	1
435432_1	Vomiting And Diarrhea	1
82415_1	Vomiting And Diarrhea	1
103594_1	Vomiting And Diarrhea	1
38301_1	Vomiting And Diarrhea	1
421700_2	Vomiting And Diarrhea	1
285295_3	Vomiting And Diarrhea	1
154237_1	Vomiting And Diarrhea	1
225001_1	Vomiting And Diarrhea	1
265491_1	Vomiting And Diarrhea	1
475140_2	Vomiting And Diarrhea	1
471989_2	Vomiting And Diarrhea	1
43505_1	Vomiting And Diarrhea	1
245747_1	Vomiting And Diarrhea	1
327250_2	Vomiting And Diarrhea	1
459152_1	Vomiting And Diarrhea	1
13257_1	Vomiting And Diarrhea	1
336826_5	Vomiting And Diarrhea	1
443436_1	Vomiting And Diarrhea	1
349897_3	Vomiting And Diarrhea	1
246098_1	Vomiting And Diarrhea	1
107705_2	Vomiting And Diarrhea	1
437072_1	Vomiting And Diarrhea	1
361939_4	Vomiting And Diarrhea	1
102652_5	Vomiting And Diarrhea	1
142635_1	Vomiting And Diarrhea	1
325627_1	Vomiting And Diarrhea	1
305365_2	Vomiting And Diarrhea	1
21228_7	Vomiting And Diarrhea	1
310234_1	Vomiting And Diarrhea	1
104477_4	Vomiting And Diarrhea	1
351466_2	Vomiting And Diarrhea	1
145553_1	Vomiting And Diarrhea	1
112998_1	Vomiting And Diarrhea	1
434088_1	Vomiting And Diarrhea	1
438024_1	Vomiting And Diarrhea	1
55918_1	Vomiting And Diarrhea	1
91382_1	Vomiting And Diarrhea	1
428110_1	Vomiting And Diarrhea	1
8876_1	Vomiting And Diarrhea	1
368579_1	Vomiting And Diarrhea	1
345347_2	Vomiting And Diarrhea	1
96373_5	Vomiting And Diarrhea	1
303036_1	Vomiting And Diarrhea	1
106351_5	Vomiting And Diarrhea	1
501914_3	Vomiting And Diarrhea	1
419529_5	Vomiting And Diarrhea	1
454921_2	Vomiting And Diarrhea	1
231433_4	Vomiting And Diarrhea	1
236588_1	Vomiting And Diarrhea	1
265433_1	Vomiting And Diarrhea	1
336625_5	Vomiting And Diarrhea	1
415816_3	Vomiting And Diarrhea	1
408675_1	Vomiting And Diarrhea	1
391996_1	Vomiting And Diarrhea	1
477819_1	Vomiting And Diarrhea	1
88995_1	Vomiting And Diarrhea	1
295849_3	Vomiting And Diarrhea	1
129140_1	Vomiting And Diarrhea	1
11707_1	Vomiting And Diarrhea	1
348930_1	Vomiting And Diarrhea	1
105513_1	Vomiting And Diarrhea	1
214083_1	Vomiting And Diarrhea	1
455049_1	Vomiting And Diarrhea	1
363984_1	Vomiting And Diarrhea	1
339881_2	Vomiting And Diarrhea	1
144517_1	Vomiting And Diarrhea	1
300355_4	Vomiting And Diarrhea	1
337762_2	Vomiting And Diarrhea	1
147254_2	Vomiting And Diarrhea	1
82310_1	Vomiting And Diarrhea	1
358432_1	Vomiting And Diarrhea	1
34875_1	Vomiting And Diarrhea	1
463090_4	Vomiting And Diarrhea	1
460304_2	Vomiting And Diarrhea	1
54007_6	Vomiting And Diarrhea	1
98358_1	Vomiting And Diarrhea	1
424789_4	Vomiting And Diarrhea	1
222944_9	Vomiting And Diarrhea	1
94652_5	Vomiting And Diarrhea	1
456143_1	Vomiting And Diarrhea	1
132967_4	Vomiting And Diarrhea	1
259011_1	Vomiting And Diarrhea	1
312600_3	Vomiting And Diarrhea	1
16788_1	Vomiting And Diarrhea	1
223383_1	Vomiting And Diarrhea	1
388555_2	Vomiting And Diarrhea	1
30480_1	Vomiting And Diarrhea	1
328347_1	Vomiting And Diarrhea	1
127122_1	Vomiting And Diarrhea	1
354204_3	Vomiting And Diarrhea	1
481328_1	Vomiting And Diarrhea	1
483779_1	Vomiting And Diarrhea	1
295810_2	Vomiting And Diarrhea	1
116244_1	Vomiting And Diarrhea	1
282269_1	Vomiting And Diarrhea	1
88378_2	Vomiting And Diarrhea	1
167456_4	Vomiting And Diarrhea	4
13370_7	Vomiting And Diarrhea	1
437574_1	Vomiting And Diarrhea	1
340680_1	Vomiting And Diarrhea	1
428054_1	Vomiting And Diarrhea	1
119089_7	Vomiting And Diarrhea	1
195557_6	Vomiting And Diarrhea	1
427044_2	Vomiting And Diarrhea	1
11549_4	Vomiting And Diarrhea	1
73901_2	Vomiting And Diarrhea	1
219210_1	Vomiting And Diarrhea	1
401881_4	Vomiting And Diarrhea	1
482195_1	Vomiting And Diarrhea	1
484673_3	Vomiting And Diarrhea	1
348763_1	Vomiting And Diarrhea	1
271440_2	Vomiting And Diarrhea	1
349582_1	Vomiting And Diarrhea	1
434655_2	Vomiting And Diarrhea	1
262924_2	Vomiting And Diarrhea	1
398952_1	Vomiting And Diarrhea	1
476201_4	Vomiting And Diarrhea	1
329832_1	Vomiting And Diarrhea	1
230120_5	Vomiting And Diarrhea	1
275628_6	Vomiting And Diarrhea	1
298111_1	Vomiting And Diarrhea	1
234907_3	Vomiting And Diarrhea	1
148122_3	Vomiting And Diarrhea	1
220727_3	Vomiting And Diarrhea	1
449277_2	Vomiting And Diarrhea	1
321386_6	Vomiting And Diarrhea	1
391997_2	Vomiting And Diarrhea	1
204433_4	Vomiting And Diarrhea	1
216068_3	Vomiting And Diarrhea	1
222675_9	Vomiting And Diarrhea	1
430569_1	Vomiting And Diarrhea	1
167079_1	Vomiting And Diarrhea	4
282087_1	Vomiting And Diarrhea	1
362874_10	Vomiting And Diarrhea	1
185708_3	Vomiting And Diarrhea	1
361758_4	Vomiting And Diarrhea	1
473581_6	Vomiting And Diarrhea	1
224640_3	Vomiting And Diarrhea	1
14372_2	Vomiting And Diarrhea	1
366132_1	Vomiting And Diarrhea	1
12483_5	Vomiting And Diarrhea	1
154982_5	Vomiting And Diarrhea	1
397645_2	Vomiting And Diarrhea	1
418569_1	Vomiting And Diarrhea	1
151156_2	Vomiting And Diarrhea	1
25670_1	Vomiting And Diarrhea	1
478161_1	Vomiting And Diarrhea	1
356208_4	Vomiting And Diarrhea	1
87653_2	Vomiting And Diarrhea	1
317566_3	Vomiting And Diarrhea	1
173065_1	Vomiting And Diarrhea	1
167327_1	Vomiting And Diarrhea	1
78114_1	Vomiting And Diarrhea	1
1520_1	Vomiting And Diarrhea	1
118252_4	Vomiting And Diarrhea	1
187788_2	Vomiting And Diarrhea	1
358577_1	Vomiting And Diarrhea	1
217849_1	Vomiting And Diarrhea	1
265588_1	Vomiting And Diarrhea	1
420960_1	Vomiting And Diarrhea	1
472391_4	Vomiting And Diarrhea	1
350985_5	Vomiting And Diarrhea	1
349044_1	Vomiting And Diarrhea	1
226726_1	Vomiting And Diarrhea	1
466683_2	Vomiting And Diarrhea	1
400292_5	Vomiting And Diarrhea	1
137809_1	Vomiting And Diarrhea	1
359378_3	Vomiting And Diarrhea	1
263162_1	Vomiting And Diarrhea	1
177065_5	Vomiting And Diarrhea	1
328750_8	Vomiting And Diarrhea	1
405497_1	Vomiting And Diarrhea	1
228056_1	Vomiting And Diarrhea	1
312819_11	Vomiting And Diarrhea	1
102942_1	Vomiting And Diarrhea	1
329700_1	Vomiting And Diarrhea	1
345735_19	Vomiting And Diarrhea	1
354762_4	Vomiting And Diarrhea	1
125459_3	Vomiting And Diarrhea	1
245760_10	Vomiting And Diarrhea	1
250869_2	Vomiting And Diarrhea	1
280232_1	Vomiting And Diarrhea	1
216496_3	Vomiting And Diarrhea	1
501678_9	Vomiting And Diarrhea	1
450856_4	Vomiting And Diarrhea	1
293254_1	Vomiting And Diarrhea	1
205379_4	Vomiting And Diarrhea	1
132414_2	Vomiting And Diarrhea	1
71098_3	Vomiting And Diarrhea	1
302148_1	Vomiting And Diarrhea	1
480159_2	Vomiting And Diarrhea	1
491324_2	Vomiting And Diarrhea	1
306194_4	Vomiting And Diarrhea	1
255096_1	Vomiting And Diarrhea	1
80723_1	Vomiting And Diarrhea	1
392046_1	Vomiting And Diarrhea	1
214307_1	Vomiting And Diarrhea	1
474516_4	Vomiting And Diarrhea	1
175323_2	Vomiting And Diarrhea	1
354585_8	Vomiting And Diarrhea	1
314097_4	Vomiting And Diarrhea	1
421658_2	Vomiting And Diarrhea	1
146356_2	Vomiting And Diarrhea	1
323122_2	Vomiting And Diarrhea	1
139107_1	Vomiting And Diarrhea	1
447547_1	Vomiting And Diarrhea	1
387663_3	Vomiting And Diarrhea	1
462314_1	Vomiting And Diarrhea	1
310229_3	Vomiting And Diarrhea	1
365370_2	Vomiting And Diarrhea	1
435881_4	Vomiting And Diarrhea	1
466395_1	Vomiting And Diarrhea	1
371340_8	Vomiting And Diarrhea	1
469924_1	Vomiting And Diarrhea	1
470928_5	Vomiting And Diarrhea	1
325007_5	Vomiting And Diarrhea	1
13504_13	Vomiting And Diarrhea	1
9667_1	Vomiting And Diarrhea	1
1539_2	Vomiting And Diarrhea	1
365333_6	Vomiting And Diarrhea	1
441909_1	Vomiting And Diarrhea	1
366577_3	Vomiting And Diarrhea	1
216512_7	Vomiting And Diarrhea	1
361829_3	Vomiting And Diarrhea	1
131429_7	Vomiting And Diarrhea	1
302096_1	Vomiting And Diarrhea	1
3274_2	Vomiting And Diarrhea	1
278402_3	Vomiting And Diarrhea	1
306987_17	Vomiting And Diarrhea	1
391378_4	Vomiting And Diarrhea	1
207140_17	Vomiting And Diarrhea	1
310596_3	Vomiting And Diarrhea	1
40131_4	Vomiting And Diarrhea	1
475504_1	Vomiting And Diarrhea	1
113597_2	Vomiting And Diarrhea	1
312394_4	Vomiting And Diarrhea	1
286757_1	Vomiting And Diarrhea	1
152124_4	Vomiting And Diarrhea	1
190776_2	Vomiting And Diarrhea	1
130015_1	Vomiting And Diarrhea	1
111947_5	Vomiting And Diarrhea	1
351312_4	Vomiting And Diarrhea	1
361021_3	Vomiting And Diarrhea	1
483304_1	Vomiting And Diarrhea	1
358452_6	Vomiting And Diarrhea	1
421505_1	Vomiting And Diarrhea	1
264465_1	Vomiting And Diarrhea	1
207903_2	Vomiting And Diarrhea	1
817_2	Vomiting And Diarrhea	1
128282_3	Vomiting And Diarrhea	1
360680_5	Vomiting And Diarrhea	1
106525_1	Vomiting And Diarrhea	1
312230_3	Vomiting And Diarrhea	1
491680_5	Vomiting And Diarrhea	1
4704_8	Vomiting And Diarrhea	1
370926_2	Vomiting And Diarrhea	1
145575_1	Vomiting And Diarrhea	1
412538_6	Vomiting And Diarrhea	1
140044_2	Vomiting And Diarrhea	1
104679_2	Vomiting And Diarrhea	1
5218_1	Vomiting And Diarrhea	1
338196_1	Vomiting And Diarrhea	1
95782_4	Vomiting And Diarrhea	1
22028_4	Vomiting And Diarrhea	1
455676_9	Vomiting And Diarrhea	1
178603_2	Vomiting And Diarrhea	1
305857_8	Vomiting And Diarrhea	1
348606_15	Vomiting And Diarrhea	1
317803_5	Vomiting And Diarrhea	1
443835_1	Vomiting And Diarrhea	1
395571_1	Vomiting And Diarrhea	1
342936_2	Vomiting And Diarrhea	1
424249_3	Vomiting And Diarrhea	1
200579_3	Vomiting And Diarrhea	1
150910_2	Vomiting And Diarrhea	1
385727_2	Vomiting And Diarrhea	1
342053_3	Vomiting And Diarrhea	1
256362_1	Vomiting And Diarrhea	1
223713_1	Vomiting And Diarrhea	1
102766_4	Vomiting And Diarrhea	1
179558_7	Vomiting And Diarrhea	1
332778_1	Vomiting And Diarrhea	1
104598_6	Vomiting And Diarrhea	1
22122_2	Vomiting And Diarrhea	4
186676_1	Vomiting And Diarrhea	1
223450_3	Vomiting And Diarrhea	1
496841_5	Vomiting And Diarrhea	1
256549_6	Vomiting And Diarrhea	1
240376_1	Vomiting And Diarrhea	1
4484_1	Vomiting And Diarrhea	1
285782_1	Vomiting And Diarrhea	4
5564_4	Vomiting And Diarrhea	1
187405_1	Vomiting And Diarrhea	1
416604_2	Vomiting And Diarrhea	1
13720_1	Vomiting And Diarrhea	1
179907_1	Vomiting And Diarrhea	1
456320_2	Vomiting And Diarrhea	1
363689_1	Vomiting And Diarrhea	1
311018_2	Vomiting And Diarrhea	1
165597_6	Vomiting And Diarrhea	1
113702_2	Vomiting And Diarrhea	1
95014_1	Vomiting And Diarrhea	1
364190_2	Vomiting And Diarrhea	1
480451_1	Vomiting And Diarrhea	1
166142_3	Vomiting And Diarrhea	1
9708_1	Vomiting And Diarrhea	1
314464_1	Vomiting And Diarrhea	1
327037_2	Vomiting And Diarrhea	1
23877_2	Vomiting And Diarrhea	1
258550_1	Vomiting And Diarrhea	1
370653_1	Vomiting And Diarrhea	1
404841_4	Vomiting And Diarrhea	1
114973_5	Vomiting And Diarrhea	1
167481_6	Vomiting And Diarrhea	1
347874_2	Vomiting And Diarrhea	1
19394_1	Vomiting And Diarrhea	1
391203_2	Vomiting And Diarrhea	1
315848_9	Vomiting And Diarrhea	1
383572_4	Vomiting And Diarrhea	1
202549_3	Vomiting And Diarrhea	1
185286_1	Vomiting And Diarrhea	1
90342_7	Vomiting And Diarrhea	1
337411_4	Vomiting And Diarrhea	1
419180_1	Vomiting And Diarrhea	1
408629_1	Vomiting And Diarrhea	1
499598_2	Vomiting And Diarrhea	1
208927_1	Vomiting And Diarrhea	1
375330_1	Vomiting And Diarrhea	1
8685_4	Vomiting And Diarrhea	1
350489_3	Vomiting And Diarrhea	1
157700_1	Vomiting And Diarrhea	1
265369_1	Vomiting And Diarrhea	1
18621_10	Vomiting And Diarrhea	1
455713_1	Vomiting And Diarrhea	1
141864_1	Vomiting And Diarrhea	1
26558_1	Vomiting And Diarrhea	1
76385_1	Vomiting And Diarrhea	1
108610_2	Vomiting And Diarrhea	1
404889_1	Vomiting And Diarrhea	1
150342_1	Vomiting And Diarrhea	1
6473_6	Vomiting And Diarrhea	1
156959_1	Vomiting And Diarrhea	1
258134_5	Vomiting And Diarrhea	1
323646_8	Vomiting And Diarrhea	1
311699_1	Vomiting And Diarrhea	4
408159_5	Vomiting And Diarrhea	1
415166_1	Vomiting And Diarrhea	1
131605_5	Vomiting And Diarrhea	1
453489_2	Vomiting And Diarrhea	1
46748_8	Vomiting And Diarrhea	1
376326_4	Vomiting And Diarrhea	1
99795_3	Vomiting And Diarrhea	1
457870_7	Vomiting And Diarrhea	1
356218_7	Vomiting And Diarrhea	1
117178_4	Vomiting And Diarrhea	1
8599_1	Vomiting And Diarrhea	1
335958_1	Vomiting And Diarrhea	1
9691_2	Vomiting And Diarrhea	1
323294_2	Vomiting And Diarrhea	1
290740_3	Vomiting And Diarrhea	1
418753_2	Vomiting And Diarrhea	1
157112_19	Vomiting And Diarrhea	1
156066_5	Vomiting And Diarrhea	1
307703_1	Vomiting And Diarrhea	1
116429_8	Vomiting And Diarrhea	1
141921_3	Vomiting And Diarrhea	1
388035_1	Vomiting And Diarrhea	1
51379_1	Vomiting And Diarrhea	1
218371_1	Vomiting And Diarrhea	1
51383_1	Vomiting And Diarrhea	1
436268_1	Vomiting And Diarrhea	1
171445_3	Vomiting And Diarrhea	1
342077_2	Vomiting And Diarrhea	1
284862_1	Vomiting And Diarrhea	1
39625_3	Vomiting And Diarrhea	1
492972_3	Vomiting And Diarrhea	1
320072_1	Vomiting And Diarrhea	1
302104_3	Vomiting And Diarrhea	1
477613_2	Vomiting And Diarrhea	1
352602_1	Vomiting And Diarrhea	1
168622_4	Vomiting And Diarrhea	1
19418_2	Vomiting And Diarrhea	1
331398_1	Vomiting And Diarrhea	1
396056_1	Vomiting And Diarrhea	1
452434_1	Vomiting And Diarrhea	1
343942_1	Vomiting And Diarrhea	1
325339_1	Vomiting And Diarrhea	1
422614_3	Vomiting And Diarrhea	1
328069_4	Vomiting And Diarrhea	1
15136_3	Vomiting And Diarrhea	1
321990_3	Vomiting And Diarrhea	1
500127_1	Vomiting And Diarrhea	1
114816_2	Vomiting And Diarrhea	1
124123_1	Vomiting And Diarrhea	1
120891_2	Vomiting And Diarrhea	1
94032_3	Vomiting And Diarrhea	1
283217_1	Vomiting And Diarrhea	1
392058_1	Vomiting And Diarrhea	1
347420_2	Vomiting And Diarrhea	1
372477_3	Vomiting And Diarrhea	1
248474_1	Vomiting And Diarrhea	1
198618_2	Vomiting And Diarrhea	1
352975_9	Vomiting And Diarrhea	1
373197_13	Vomiting And Diarrhea	1
238668_2	Vomiting And Diarrhea	1
424102_3	Vomiting And Diarrhea	1
408809_3	Vomiting And Diarrhea	1
331857_4	Vomiting And Diarrhea	1
353005_5	Vomiting And Diarrhea	1
433780_1	Vomiting And Diarrhea	1
49531_2	Vomiting And Diarrhea	1
8843_5	Vomiting And Diarrhea	1
154208_1	Vomiting And Diarrhea	1
407989_1	Vomiting And Diarrhea	1
344071_1	Vomiting And Diarrhea	1
146203_3	Vomiting And Diarrhea	1
252860_1	Vomiting And Diarrhea	1
433883_2	Vomiting And Diarrhea	1
280226_1	Vomiting And Diarrhea	1
3039_6	Vomiting And Diarrhea	1
33279_5	Vomiting And Diarrhea	1
54288_1	Vomiting And Diarrhea	1
240825_10	Vomiting And Diarrhea	1
301271_1	Vomiting And Diarrhea	1
404672_5	Vomiting And Diarrhea	1
348922_1	Vomiting And Diarrhea	1
95911_9	Vomiting And Diarrhea	1
106785_2	Vomiting And Diarrhea	1
224233_9	Vomiting And Diarrhea	1
462197_8	Vomiting And Diarrhea	1
123795_4	Vomiting And Diarrhea	1
402410_3	Vomiting And Diarrhea	1
381235_1	Vomiting And Diarrhea	1
412899_2	Vomiting And Diarrhea	1
158389_2	Vomiting And Diarrhea	1
481183_2	Vomiting And Diarrhea	1
134556_2	Vomiting And Diarrhea	1
338733_2	Vomiting And Diarrhea	1
347973_5	Vomiting And Diarrhea	1
246996_2	Vomiting And Diarrhea	1
426917_7	Vomiting And Diarrhea	1
170586_1	Vomiting And Diarrhea	1
284318_1	Vomiting And Diarrhea	1
373809_3	Vomiting And Diarrhea	1
165598_4	Vomiting And Diarrhea	1
418943_4	Vomiting And Diarrhea	1
448421_3	Vomiting And Diarrhea	1
172459_2	Vomiting And Diarrhea	1
20383_2	Vomiting And Diarrhea	1
426278_7	Vomiting And Diarrhea	1
321007_2	Vomiting And Diarrhea	1
169473_2	Vomiting And Diarrhea	1
421023_1	Vomiting And Diarrhea	1
164704_1	Vomiting And Diarrhea	1
475644_13	Vomiting And Diarrhea	1
154295_9	Vomiting And Diarrhea	1
155455_3	Vomiting And Diarrhea	1
385704_3	Vomiting And Diarrhea	1
191738_4	Vomiting And Diarrhea	1
216076_1	Vomiting And Diarrhea	1
334379_7	Vomiting And Diarrhea	1
67486_3	Vomiting And Diarrhea	1
325712_4	Vomiting And Diarrhea	1
257146_2	Vomiting And Diarrhea	1
244431_2	Vomiting And Diarrhea	1
391576_1	Vomiting And Diarrhea	1
397413_3	Vomiting And Diarrhea	1
444_2	Vomiting And Diarrhea	1
161859_1	Vomiting And Diarrhea	1
418006_1	Vomiting And Diarrhea	1
6473_7	Vomiting And Diarrhea	1
323821_4	Vomiting And Diarrhea	1
371890_1	Vomiting And Diarrhea	1
255758_1	Vomiting And Diarrhea	1
364407_1	Vomiting And Diarrhea	1
31333_2	Vomiting And Diarrhea	1
111857_2	Vomiting And Diarrhea	1
332810_4	Vomiting And Diarrhea	1
501042_2	Vomiting And Diarrhea	1
387872_4	Vomiting And Diarrhea	1
170388_1	Vomiting And Diarrhea	1
87644_3	Vomiting And Diarrhea	1
207574_1	Vomiting And Diarrhea	1
314808_1	Vomiting And Diarrhea	1
259616_1	Vomiting And Diarrhea	1
430208_2	Vomiting And Diarrhea	1
498587_4	Vomiting And Diarrhea	1
326091_6	Vomiting And Diarrhea	1
31344_13	Vomiting And Diarrhea	1
396466_3	Vomiting And Diarrhea	1
270599_3	Vomiting And Diarrhea	1
391000_8	Vomiting And Diarrhea	1
218823_5	Vomiting And Diarrhea	1
413619_1	Vomiting And Diarrhea	1
244782_3	Vomiting And Diarrhea	1
329997_5	Vomiting And Diarrhea	1
179729_2	Vomiting And Diarrhea	1
342117_2	Vomiting And Diarrhea	1
213750_6	Vomiting And Diarrhea	1
355012_2	Vomiting And Diarrhea	1
306419_7	Vomiting And Diarrhea	1
171420_1	Vomiting And Diarrhea	1
212894_1	Vomiting And Diarrhea	1
450365_1	Vomiting And Diarrhea	1
299718_2	Vomiting And Diarrhea	1
166780_6	Vomiting And Diarrhea	1
275190_1	Vomiting And Diarrhea	1
182636_2	Vomiting And Diarrhea	1
304175_8	Vomiting And Diarrhea	1
142970_1	Vomiting And Diarrhea	1
217777_1	Vomiting And Diarrhea	1
15888_3	Vomiting And Diarrhea	1
333607_17	Vomiting And Diarrhea	1
368116_1	Vomiting And Diarrhea	1
316983_3	Vomiting And Diarrhea	1
301252_1	Vomiting And Diarrhea	1
87023_1	Vomiting And Diarrhea	1
370671_2	Vomiting And Diarrhea	1
246391_1	Vomiting And Diarrhea	1
164978_2	Vomiting And Diarrhea	1
110349_6	Vomiting And Diarrhea	1
82463_2	Vomiting And Diarrhea	1
252166_1	Vomiting And Diarrhea	1
131491_11	Vomiting And Diarrhea	1
352276_6	Vomiting And Diarrhea	1
435118_2	Vomiting And Diarrhea	1
121836_1	Vomiting And Diarrhea	1
344863_8	Vomiting And Diarrhea	1
41720_3	Vomiting And Diarrhea	1
155125_3	Vomiting And Diarrhea	1
391168_4	Vomiting And Diarrhea	1
279247_1	Vomiting And Diarrhea	1
141286_2	Vomiting And Diarrhea	1
472817_10	Vomiting And Diarrhea	1
41230_3	Vomiting And Diarrhea	1
346905_3	Vomiting And Diarrhea	1
13488_1	Vomiting And Diarrhea	1
399817_1	Vomiting And Diarrhea	1
471688_1	Vomiting And Diarrhea	1
5238_1	Vomiting And Diarrhea	1
272265_2	Vomiting And Diarrhea	1
457287_1	Vomiting And Diarrhea	1
194995_6	Vomiting And Diarrhea	1
118564_1	Vomiting And Diarrhea	1
355964_1	Vomiting And Diarrhea	1
401789_2	Vomiting And Diarrhea	1
41239_2	Vomiting And Diarrhea	1
319568_1	Vomiting And Diarrhea	1
13265_1	Vomiting And Diarrhea	1
321751_1	Vomiting And Diarrhea	1
389447_2	Vomiting And Diarrhea	1
378411_7	Vomiting And Diarrhea	1
296157_1	Vomiting And Diarrhea	1
437801_3	Vomiting And Diarrhea	1
160534_4	Vomiting And Diarrhea	1
340987_10	Vomiting And Diarrhea	1
474634_1	Vomiting And Diarrhea	1
149132_3	Vomiting And Diarrhea	1
42626_2	Vomiting And Diarrhea	1
313317_2	Vomiting And Diarrhea	1
305379_6	Vomiting And Diarrhea	1
307313_3	Vomiting And Diarrhea	1
136474_1	Vomiting And Diarrhea	1
500873_1	Vomiting And Diarrhea	1
113737_4	Vomiting And Diarrhea	1
113738_2	Vomiting And Diarrhea	1
150360_3	Vomiting And Diarrhea	1
130826_35	Vomiting And Diarrhea	1
13520_4	Vomiting And Diarrhea	1
345387_2	Vomiting And Diarrhea	1
428538_6	Vomiting And Diarrhea	1
309790_3	Vomiting And Diarrhea	1
18729_2	Vomiting And Diarrhea	1
254787_1	Vomiting And Diarrhea	1
494654_1	Vomiting And Diarrhea	1
475134_14	Vomiting And Diarrhea	1
478771_5	Vomiting And Diarrhea	1
386023_1	Vomiting And Diarrhea	1
200579_4	Vomiting And Diarrhea	1
251961_1	Vomiting And Diarrhea	1
50120_1	Vomiting And Diarrhea	1
322689_2	Vomiting And Diarrhea	1
424456_2	Vomiting And Diarrhea	1
305173_3	Vomiting And Diarrhea	1
170754_1	Vomiting And Diarrhea	1
338079_6	Vomiting And Diarrhea	1
88195_3	Vomiting And Diarrhea	1
199859_2	Vomiting And Diarrhea	1
301121_4	Vomiting And Diarrhea	1
76188_2	Vomiting And Diarrhea	1
93350_2	Vomiting And Diarrhea	1
22087_2	Vomiting And Diarrhea	1
364315_4	Vomiting And Diarrhea	1
256858_1	Vomiting And Diarrhea	1
254149_3	Vomiting And Diarrhea	1
251958_4	Vomiting And Diarrhea	1
152582_11	Vomiting And Diarrhea	1
257923_5	Vomiting And Diarrhea	1
482553_3	Vomiting And Diarrhea	1
200834_1	Vomiting And Diarrhea	1
449998_3	Vomiting And Diarrhea	1
419656_2	Vomiting And Diarrhea	1
492730_11	Vomiting And Diarrhea	1
325814_3	Vomiting And Diarrhea	1
119334_5	Vomiting And Diarrhea	1
327204_1	Vomiting And Diarrhea	1
93318_3	Vomiting And Diarrhea	1
98320_1	Vomiting And Diarrhea	1
163780_4	Vomiting And Diarrhea	1
493978_8	Vomiting And Diarrhea	1
249856_1	Vomiting And Diarrhea	1
448757_1	Vomiting And Diarrhea	1
427704_8	Vomiting And Diarrhea	1
378577_3	Vomiting And Diarrhea	1
496872_4	Vomiting And Diarrhea	1
41623_3	Vomiting And Diarrhea	1
150175_6	Vomiting And Diarrhea	1
320623_13	Vomiting And Diarrhea	1
7659_19	Vomiting And Diarrhea	1
483974_19	Vomiting And Diarrhea	1
309605_8	Vomiting And Diarrhea	1
175845_17	Vomiting And Diarrhea	1
482913_15	Vomiting And Diarrhea	1
492703_4	Vomiting And Diarrhea	1
113737_5	Vomiting And Diarrhea	1
113738_3	Vomiting And Diarrhea	1
141734_3	Vomiting And Diarrhea	1
396223_3	Vomiting And Diarrhea	1
24947_2	Vomiting And Diarrhea	1
107583_1	Vomiting And Diarrhea	1
240363_8	Vomiting And Diarrhea	1
228021_4	Vomiting And Diarrhea	1
255416_1	Vomiting And Diarrhea	1
810_4	Vomiting And Diarrhea	1
154241_1	Vomiting And Diarrhea	1
181108_3	Vomiting And Diarrhea	1
334410_14	Vomiting And Diarrhea	1
72727_1	Vomiting And Diarrhea	1
291051_1	Vomiting And Diarrhea	1
99265_3	Vomiting And Diarrhea	1
145281_8	Vomiting And Diarrhea	1
40211_3	Vomiting And Diarrhea	1
50193_9	Vomiting And Diarrhea	1
291933_1	Vomiting And Diarrhea	1
430233_6	Vomiting And Diarrhea	1
360454_5	Vomiting And Diarrhea	1
166142_6	Vomiting And Diarrhea	1
11555_2	Vomiting And Diarrhea	1
347951_5	Vomiting And Diarrhea	1
253366_2	Vomiting And Diarrhea	1
497403_2	Vomiting And Diarrhea	1
292279_5	Vomiting And Diarrhea	1
327302_2	Vomiting And Diarrhea	1
176123_1	Vomiting And Diarrhea	1
493059_4	Vomiting And Diarrhea	1
218041_2	Vomiting And Diarrhea	1
370755_25	Vomiting And Diarrhea	1
153658_7	Vomiting And Diarrhea	1
423316_4	Vomiting And Diarrhea	1
355301_5	Vomiting And Diarrhea	1
490254_12	Vomiting And Diarrhea	1
336898_5	Vomiting And Diarrhea	1
225164_1	Vomiting And Diarrhea	1
409525_1	Vomiting And Diarrhea	1
172497_2	Vomiting And Diarrhea	1
254154_3	Vomiting And Diarrhea	1
237414_7	Vomiting And Diarrhea	1
205966_5	Vomiting And Diarrhea	1
114642_3	Vomiting And Diarrhea	1
372509_5	Vomiting And Diarrhea	1
473781_5	Vomiting And Diarrhea	1
401430_5	Vomiting And Diarrhea	1
313855_3	Vomiting And Diarrhea	1
457792_8	Vomiting And Diarrhea	1
431911_2	Vomiting And Diarrhea	1
303628_1	Vomiting And Diarrhea	1
313765_4	Vomiting And Diarrhea	1
107316_1	Vomiting And Diarrhea	1
62104_16	Vomiting And Diarrhea	1
49236_1	Vomiting And Diarrhea	1
55778_1	Vomiting And Diarrhea	1
121713_3	Vomiting And Diarrhea	1
348988_3	Vomiting And Diarrhea	1
15957_9	Vomiting And Diarrhea	1
346158_1	Vomiting And Diarrhea	1
262376_2	Vomiting And Diarrhea	1
388703_5	Vomiting And Diarrhea	1
331261_1	Vomiting And Diarrhea	1
402590_5	Vomiting And Diarrhea	1
445896_12	Vomiting And Diarrhea	1
102729_5	Vomiting And Diarrhea	1
88358_13	Vomiting And Diarrhea	1
462094_5	Vomiting And Diarrhea	1
79737_2	Vomiting And Diarrhea	1
86599_1	Vomiting And Diarrhea	1
399974_3	Vomiting And Diarrhea	1
413907_1	Vomiting And Diarrhea	1
161364_1	Vomiting And Diarrhea	1
124937_2	Vomiting And Diarrhea	1
152002_3	Vomiting And Diarrhea	1
350482_2	Vomiting And Diarrhea	1
376966_1	Vomiting And Diarrhea	1
156842_1	Vomiting And Diarrhea	1
101560_7	Vomiting And Diarrhea	1
160279_6	Vomiting And Diarrhea	1
56735_1	Vomiting And Diarrhea	1
340464_2	Vomiting And Diarrhea	1
389350_1	Vomiting And Diarrhea	1
224928_1	Vomiting And Diarrhea	1
329027_1	Vomiting And Diarrhea	1
411466_6	Vomiting And Diarrhea	1
101107_4	Vomiting And Diarrhea	1
406378_2	Vomiting And Diarrhea	1
331290_1	Vomiting And Diarrhea	1
401002_1	Vomiting And Diarrhea	1
3071_1	Vomiting And Diarrhea	1
355007_2	Vomiting And Diarrhea	1
338981_2	Vomiting And Diarrhea	1
207281_6	Vomiting And Diarrhea	1
501588_3	Vomiting And Diarrhea	1
378490_3	Vomiting And Diarrhea	1
46666_3	Vomiting And Diarrhea	1
176995_1	Vomiting And Diarrhea	1
230714_1	Vomiting And Diarrhea	1
302339_1	Vomiting And Diarrhea	1
223420_1	Vomiting And Diarrhea	1
301224_1	Vomiting And Diarrhea	1
133343_1	Vomiting And Diarrhea	1
79084_2	Vomiting And Diarrhea	1
97431_6	Vomiting And Diarrhea	1
290168_2	Vomiting And Diarrhea	1
313439_2	Vomiting And Diarrhea	1
322256_5	Vomiting And Diarrhea	1
407118_2	Vomiting And Diarrhea	1
451098_10	Vomiting And Diarrhea	1
433657_1	Vomiting And Diarrhea	1
428591_1	Vomiting And Diarrhea	1
319945_1	Vomiting And Diarrhea	1
353642_4	Vomiting And Diarrhea	1
126077_4	Vomiting And Diarrhea	1
68380_2	Vomiting And Diarrhea	1
176106_3	Vomiting And Diarrhea	1
267832_4	Vomiting And Diarrhea	1
221073_2	Vomiting And Diarrhea	1
160585_2	Vomiting And Diarrhea	1
341242_11	Vomiting And Diarrhea	1
22540_2	Vomiting And Diarrhea	1
6798_2	Vomiting And Diarrhea	1
498168_2	Vomiting And Diarrhea	1
370282_4	Vomiting And Diarrhea	1
205427_1	Vomiting And Diarrhea	1
23430_3	Vomiting And Diarrhea	1
414288_2	Vomiting And Diarrhea	1
270761_1	Vomiting And Diarrhea	1
43729_2	Vomiting And Diarrhea	1
332716_1	Vomiting And Diarrhea	1
353466_6	Vomiting And Diarrhea	1
12384_6	Vomiting And Diarrhea	1
36481_3	Vomiting And Diarrhea	1
18543_9	Vomiting And Diarrhea	1
240825_13	Vomiting And Diarrhea	1
300504_2	Vomiting And Diarrhea	1
131393_1	Vomiting And Diarrhea	1
367774_3	Vomiting And Diarrhea	1
420778_3	Vomiting And Diarrhea	1
364188_7	Vomiting And Diarrhea	1
456529_1	Vomiting And Diarrhea	1
362650_2	Vomiting And Diarrhea	1
64078_1	Vomiting And Diarrhea	1
376744_1	Vomiting And Diarrhea	1
223353_6	Vomiting And Diarrhea	1
217563_2	Vomiting And Diarrhea	1
183250_7	Vomiting And Diarrhea	1
363713_1	Vomiting And Diarrhea	1
165204_1	Vomiting And Diarrhea	1
93995_7	Vomiting And Diarrhea	1
238459_1	Vomiting And Diarrhea	1
458180_1	Vomiting And Diarrhea	1
205966_6	Vomiting And Diarrhea	1
291377_1	Vomiting And Diarrhea	1
83319_3	Vomiting And Diarrhea	1
156287_1	Vomiting And Diarrhea	1
389515_6	Vomiting And Diarrhea	1
329506_2	Vomiting And Diarrhea	1
394545_1	Vomiting And Diarrhea	1
182999_4	Vomiting And Diarrhea	1
179178_7	Vomiting And Diarrhea	1
230018_9	Vomiting And Diarrhea	1
156889_9	Vomiting And Diarrhea	1
136744_1	Vomiting And Diarrhea	1
228176_1	Vomiting And Diarrhea	1
431405_2	Vomiting And Diarrhea	1
208669_4	Vomiting And Diarrhea	1
1439_1	Vomiting And Diarrhea	1
352077_4	Vomiting And Diarrhea	1
469034_3	Vomiting And Diarrhea	1
326380_5	Vomiting And Diarrhea	1
232491_1	Vomiting And Diarrhea	1
74663_2	Vomiting And Diarrhea	1
14173_4	Vomiting And Diarrhea	1
26640_1	Vomiting And Diarrhea	1
7695_1	Vomiting And Diarrhea	1
50600_1	Vomiting And Diarrhea	1
499066_5	Vomiting And Diarrhea	1
6757_1	Vomiting And Diarrhea	1
111215_1	Vomiting And Diarrhea	1
4955_19	Vomiting And Diarrhea	1
247478_9	Vomiting And Diarrhea	1
133483_4	Vomiting And Diarrhea	1
246125_5	Vomiting And Diarrhea	1
365961_5	Vomiting And Diarrhea	1
179910_5	Vomiting And Diarrhea	1
396829_7	Vomiting And Diarrhea	1
483642_3	Vomiting And Diarrhea	1
166831_1	Vomiting And Diarrhea	1
452717_4	Vomiting And Diarrhea	1
430339_2	Vomiting And Diarrhea	1
200606_9	Vomiting And Diarrhea	1
244674_1	Vomiting And Diarrhea	1
438373_2	Vomiting And Diarrhea	1
290528_2	Vomiting And Diarrhea	1
220122_2	Vomiting And Diarrhea	1
15902_2	Vomiting And Diarrhea	1
238734_3	Vomiting And Diarrhea	1
394125_2	Vomiting And Diarrhea	1
463749_18	Vomiting And Diarrhea	1
307024_3	Vomiting And Diarrhea	1
323511_1	Vomiting And Diarrhea	1
84910_2	Vomiting And Diarrhea	1
156862_6	Vomiting And Diarrhea	1
24931_1	Vomiting And Diarrhea	1
467640_5	Vomiting And Diarrhea	1
112834_7	Vomiting And Diarrhea	1
8273_8	Vomiting And Diarrhea	1
26691_1	Vomiting And Diarrhea	1
498630_2	Vomiting And Diarrhea	1
259817_6	Vomiting And Diarrhea	1
356700_2	Vomiting And Diarrhea	1
139542_1	Vomiting And Diarrhea	1
435535_1	Vomiting And Diarrhea	1
43752_1	Vomiting And Diarrhea	1
402585_3	Vomiting And Diarrhea	1
203709_3	Vomiting And Diarrhea	1
10614_2	Vomiting And Diarrhea	1
235011_1	Vomiting And Diarrhea	1
371411_1	Vomiting And Diarrhea	1
181969_5	Vomiting And Diarrhea	1
237258_2	Vomiting And Diarrhea	1
187178_1	Vomiting And Diarrhea	1
375966_2	Vomiting And Diarrhea	1
101086_3	Vomiting And Diarrhea	1
130148_1	Vomiting And Diarrhea	1
292307_3	Vomiting And Diarrhea	1
92493_3	Vomiting And Diarrhea	1
277973_3	Vomiting And Diarrhea	1
240044_3	Vomiting And Diarrhea	1
192264_1	Vomiting And Diarrhea	1
491862_6	Vomiting And Diarrhea	1
47285_1	Vomiting And Diarrhea	1
64443_1	Vomiting And Diarrhea	1
8571_3	Vomiting And Diarrhea	1
472585_1	Vomiting And Diarrhea	1
94754_3	Vomiting And Diarrhea	1
189168_2	Vomiting And Diarrhea	1
30174_11	Vomiting And Diarrhea	1
331108_3	Vomiting And Diarrhea	1
54462_5	Vomiting And Diarrhea	1
121644_2	Vomiting And Diarrhea	1
453308_13	Vomiting And Diarrhea	1
233012_1	Vomiting And Diarrhea	1
392014_4	Vomiting And Diarrhea	1
461138_2	Vomiting And Diarrhea	1
489368_4	Vomiting And Diarrhea	1
303501_7	Vomiting And Diarrhea	1
353052_2	Vomiting And Diarrhea	1
109466_10	Vomiting And Diarrhea	1
169926_4	Vomiting And Diarrhea	1
164852_1	Vomiting And Diarrhea	1
210975_1	Vomiting And Diarrhea	1
169147_4	Vomiting And Diarrhea	1
20918_2	Vomiting And Diarrhea	1
380885_4	Vomiting And Diarrhea	1
386170_1	Vomiting And Diarrhea	1
230447_7	Vomiting And Diarrhea	1
306687_3	Vomiting And Diarrhea	1
164029_6	Vomiting And Diarrhea	1
171455_4	Vomiting And Diarrhea	1
164868_1	Vomiting And Diarrhea	1
283930_3	Vomiting And Diarrhea	1
437255_2	Vomiting And Diarrhea	1
176995_3	Vomiting And Diarrhea	1
286767_2	Vomiting And Diarrhea	1
282020_4	Vomiting And Diarrhea	1
112771_1	Vomiting And Diarrhea	1
251374_2	Vomiting And Diarrhea	1
482532_3	Vomiting And Diarrhea	1
435048_4	Vomiting And Diarrhea	1
166780_9	Vomiting And Diarrhea	1
190758_4	Vomiting And Diarrhea	1
70359_1	Vomiting And Diarrhea	1
131090_1	Vomiting And Diarrhea	1
142974_6	Vomiting And Diarrhea	1
382452_1	Vomiting And Diarrhea	1
367989_4	Vomiting And Diarrhea	1
387731_1	Vomiting And Diarrhea	1
218048_3	Vomiting And Diarrhea	1
418735_3	Vomiting And Diarrhea	1
382164_4	Vomiting And Diarrhea	1
452267_1	Vomiting And Diarrhea	1
199862_1	Vomiting And Diarrhea	1
389287_3	Vomiting And Diarrhea	1
197652_4	Vomiting And Diarrhea	1
49278_5	Vomiting And Diarrhea	1
120152_2	Vomiting And Diarrhea	1
475250_2	Vomiting And Diarrhea	1
325513_2	Vomiting And Diarrhea	1
77370_2	Vomiting And Diarrhea	1
426365_12	Vomiting And Diarrhea	1
132381_1	Vomiting And Diarrhea	1
115235_1	Vomiting And Diarrhea	1
36606_5	Vomiting And Diarrhea	1
119314_2	Vomiting And Diarrhea	1
177639_11	Vomiting And Diarrhea	1
265894_4	Vomiting And Diarrhea	1
318063_2	Vomiting And Diarrhea	1
242180_5	Vomiting And Diarrhea	1
486852_3	Vomiting And Diarrhea	1
56824_2	Vomiting And Diarrhea	1
361787_11	Vomiting And Diarrhea	1
302143_2	Vomiting And Diarrhea	1
482553_4	Vomiting And Diarrhea	1
451151_2	Vomiting And Diarrhea	1
251426_8	Vomiting And Diarrhea	1
54839_2	Vomiting And Diarrhea	1
440711_2	Vomiting And Diarrhea	1
82412_8	Vomiting And Diarrhea	1
348766_2	Vomiting And Diarrhea	1
401828_2	Vomiting And Diarrhea	1
475992_1	Vomiting And Diarrhea	1
491409_5	Vomiting And Diarrhea	1
204678_5	Vomiting And Diarrhea	1
145651_4	Vomiting And Diarrhea	1
75639_3	Vomiting And Diarrhea	1
310879_2	Vomiting And Diarrhea	1
160485_2	Vomiting And Diarrhea	1
142153_8	Vomiting And Diarrhea	1
308386_1	Vomiting And Diarrhea	1
326322_2	Vomiting And Diarrhea	1
415958_2	Vomiting And Diarrhea	1
144889_1	Vomiting And Diarrhea	1
352308_4	Vomiting And Diarrhea	1
79294_1	Vomiting And Diarrhea	1
407193_2	Vomiting And Diarrhea	1
289703_9	Vomiting And Diarrhea	1
45879_1	Vomiting And Diarrhea	1
402921_2	Vomiting And Diarrhea	1
232332_1	Vomiting And Diarrhea	1
195731_1	Vomiting And Diarrhea	1
388454_1	Vomiting And Diarrhea	1
357030_2	Vomiting And Diarrhea	1
432036_24	Vomiting And Diarrhea	1
459207_1	Vomiting And Diarrhea	1
57792_1	Vomiting And Diarrhea	1
362568_3	Vomiting And Diarrhea	1
235347_1	Vomiting And Diarrhea	1
356691_1	Vomiting And Diarrhea	1
305174_1	Vomiting And Diarrhea	1
80480_2	Vomiting And Diarrhea	1
339494_5	Vomiting And Diarrhea	1
190417_2	Vomiting And Diarrhea	1
382168_3	Vomiting And Diarrhea	1
496931_2	Vomiting And Diarrhea	1
24819_2	Vomiting And Diarrhea	1
329682_2	Vomiting And Diarrhea	1
345399_8	Vomiting And Diarrhea	1
199842_6	Vomiting And Diarrhea	1
122661_1	Vomiting And Diarrhea	1
384358_2	Vomiting And Diarrhea	1
134198_1	Vomiting And Diarrhea	1
322205_5	Vomiting And Diarrhea	1
148960_3	Vomiting And Diarrhea	1
22196_5	Vomiting And Diarrhea	1
277043_1	Vomiting And Diarrhea	1
52844_3	Vomiting And Diarrhea	1
462932_1	Vomiting And Diarrhea	1
52310_2	Vomiting And Diarrhea	1
329748_9	Vomiting And Diarrhea	1
411144_1	Vomiting And Diarrhea	1
53846_4	Vomiting And Diarrhea	1
99292_2	Vomiting And Diarrhea	1
128793_1	Vomiting And Diarrhea	1
312468_2	Vomiting And Diarrhea	1
217544_3	Vomiting And Diarrhea	1
394041_5	Vomiting And Diarrhea	1
126375_2	Vomiting And Diarrhea	1
182151_3	Vomiting And Diarrhea	1
369800_3	Vomiting And Diarrhea	1
345815_1	Vomiting And Diarrhea	1
309685_1	Vomiting And Diarrhea	1
374683_4	Vomiting And Diarrhea	1
426049_1	Vomiting And Diarrhea	1
340643_3	Vomiting And Diarrhea	1
463089_3	Vomiting And Diarrhea	1
486730_4	Vomiting And Diarrhea	1
329664_3	Vomiting And Diarrhea	1
357616_3	Vomiting And Diarrhea	1
35173_2	Vomiting And Diarrhea	1
67288_2	Vomiting And Diarrhea	1
197694_13	Vomiting And Diarrhea	1
153709_1	Vomiting And Diarrhea	1
115754_1	Vomiting And Diarrhea	1
66430_2	Vomiting And Diarrhea	1
64085_1	Vomiting And Diarrhea	1
462511_1	Vomiting And Diarrhea	1
367353_2	Vomiting And Diarrhea	1
275072_3	Vomiting And Diarrhea	1
79790_2	Vomiting And Diarrhea	1
428847_3	Vomiting And Diarrhea	1
468558_4	Vomiting And Diarrhea	1
402526_3	Vomiting And Diarrhea	1
144918_2	Vomiting And Diarrhea	1
217571_1	Vomiting And Diarrhea	1
473609_3	Vomiting And Diarrhea	1
178229_1	Vomiting And Diarrhea	1
387155_5	Vomiting And Diarrhea	1
410743_1	Vomiting And Diarrhea	1
400166_1	Vomiting And Diarrhea	1
269180_3	Vomiting And Diarrhea	1
237301_1	Vomiting And Diarrhea	1
464819_6	Vomiting And Diarrhea	1
441882_6	Vomiting And Diarrhea	1
273077_4	Vomiting And Diarrhea	1
71627_1	Vomiting And Diarrhea	1
237314_1	Vomiting And Diarrhea	1
400247_1	Vomiting And Diarrhea	1
312510_1	Vomiting And Diarrhea	1
144547_5	Vomiting And Diarrhea	1
20453_5	Vomiting And Diarrhea	1
82914_8	Vomiting And Diarrhea	1
269773_3	Vomiting And Diarrhea	1
273269_10	Vomiting And Diarrhea	1
196131_1	Vomiting And Diarrhea	1
94206_2	Vomiting And Diarrhea	1
405693_4	Vomiting And Diarrhea	1
332570_8	Vomiting And Diarrhea	1
117619_6	Vomiting And Diarrhea	1
300530_2	Vomiting And Diarrhea	1
414608_1	Vomiting And Diarrhea	1
105561_2	Vomiting And Diarrhea	1
141670_1	Vomiting And Diarrhea	1
331260_1	Vomiting And Diarrhea	1
99246_7	Vomiting And Diarrhea	1
187387_2	Vomiting And Diarrhea	1
178240_4	Vomiting And Diarrhea	1
22224_1	Vomiting And Diarrhea	1
394208_1	Vomiting And Diarrhea	1
393427_1	Vomiting And Diarrhea	1
428166_1	Vomiting And Diarrhea	1
142245_2	Vomiting And Diarrhea	1
320289_9	Vomiting And Diarrhea	1
168584_8	Vomiting And Diarrhea	1
152984_1	Vomiting And Diarrhea	1
82155_3	Vomiting And Diarrhea	1
380118_2	Vomiting And Diarrhea	1
370252_3	Vomiting And Diarrhea	1
397751_1	Vomiting And Diarrhea	1
491359_8	Vomiting And Diarrhea	1
154234_1	Vomiting And Diarrhea	1
360484_2	Vomiting And Diarrhea	1
77913_5	Vomiting And Diarrhea	1
86249_1	Vomiting And Diarrhea	1
380911_2	Vomiting And Diarrhea	1
141561_1	Vomiting And Diarrhea	1
388725_6	Vomiting And Diarrhea	1
154566_1	Vomiting And Diarrhea	1
314999_1	Vomiting And Diarrhea	1
237315_4	Vomiting And Diarrhea	1
86290_1	Vomiting And Diarrhea	1
126069_5	Vomiting And Diarrhea	1
255496_1	Vomiting And Diarrhea	1
318960_4	Vomiting And Diarrhea	1
440733_13	Vomiting And Diarrhea	1
16408_4	Vomiting And Diarrhea	1
61132_3	Vomiting And Diarrhea	1
394150_3	Vomiting And Diarrhea	1
20480_2	Vomiting And Diarrhea	1
63158_4	Vomiting And Diarrhea	1
299656_4	Vomiting And Diarrhea	1
184306_4	Vomiting And Diarrhea	1
390091_1	Vomiting And Diarrhea	1
66831_3	Vomiting And Diarrhea	1
131338_6	Vomiting And Diarrhea	1
158538_13	Vomiting And Diarrhea	1
107582_1	Vomiting And Diarrhea	1
142583_2	Vomiting And Diarrhea	1
7714_6	Vomiting And Diarrhea	1
20470_1	Vomiting And Diarrhea	1
61752_6	Vomiting And Diarrhea	1
346023_3	Vomiting And Diarrhea	1
236740_2	Vomiting And Diarrhea	1
462522_2	Vomiting And Diarrhea	1
78884_4	Vomiting And Diarrhea	1
67289_1	Vomiting And Diarrhea	1
264407_2	Vomiting And Diarrhea	1
83322_1	Vomiting And Diarrhea	1
145810_1	Vomiting And Diarrhea	1
231580_20	Vomiting And Diarrhea	1
126233_15	Vomiting And Diarrhea	1
416829_1	Vomiting And Diarrhea	1
417568_3	Vomiting And Diarrhea	1
399400_4	Vomiting And Diarrhea	1
296725_2	Vomiting And Diarrhea	1
467411_6	Vomiting And Diarrhea	1
469400_6	Vomiting And Diarrhea	1
373769_1	Vomiting And Diarrhea	1
60350_2	Vomiting And Diarrhea	1
187526_2	Vomiting And Diarrhea	1
61904_1	Vomiting And Diarrhea	1
351532_1	Vomiting And Diarrhea	1
455174_3	Vomiting And Diarrhea	1
332589_5	Vomiting And Diarrhea	1
52345_2	Vomiting And Diarrhea	1
318644_1	Vomiting And Diarrhea	1
242830_4	Vomiting And Diarrhea	1
148544_2	Vomiting And Diarrhea	1
369343_1	Vomiting And Diarrhea	1
392010_4	Vomiting And Diarrhea	1
138619_1	Vomiting And Diarrhea	1
258922_7	Vomiting And Diarrhea	1
126184_3	Vomiting And Diarrhea	1
237563_4	Vomiting And Diarrhea	1
383913_4	Vomiting And Diarrhea	1
455744_1	Vomiting And Diarrhea	1
121541_1	Vomiting And Diarrhea	1
261689_3	Vomiting And Diarrhea	1
150077_4	Vomiting And Diarrhea	1
126374_5	Vomiting And Diarrhea	1
458750_4	Vomiting And Diarrhea	1
407917_13	Vomiting And Diarrhea	1
361813_4	Vomiting And Diarrhea	1
82212_3	Vomiting And Diarrhea	1
420630_5	Vomiting And Diarrhea	1
65600_1	Vomiting And Diarrhea	1
353651_4	Vomiting And Diarrhea	4
253419_1	Vomiting And Diarrhea	1
253654_1	Vomiting And Diarrhea	1
74517_1	Vomiting And Diarrhea	1
406966_6	Vomiting And Diarrhea	1
67347_1	Vomiting And Diarrhea	1
413071_1	Vomiting And Diarrhea	1
241304_2	Vomiting And Diarrhea	1
226132_11	Vomiting And Diarrhea	1
396774_1	Vomiting And Diarrhea	1
385445_5	Vomiting And Diarrhea	1
386357_2	Vomiting And Diarrhea	1
79282_2	Vomiting And Diarrhea	1
400963_4	Vomiting And Diarrhea	1
451966_2	Vomiting And Diarrhea	1
217145_2	Vomiting And Diarrhea	1
85210_4	Vomiting And Diarrhea	1
320457_3	Vomiting And Diarrhea	1
111768_8	Vomiting And Diarrhea	1
275516_2	Vomiting And Diarrhea	4
15089_3	Vomiting And Diarrhea	1
130448_1	Vomiting And Diarrhea	1
11055_4	Vomiting And Diarrhea	1
180622_1	Vomiting And Diarrhea	1
79282_4	Vomiting And Diarrhea	1
349455_9	Vomiting And Diarrhea	1
346816_9	Vomiting And Diarrhea	1
384758_4	Vomiting And Diarrhea	1
235829_5	Vomiting And Diarrhea	1
444295_5	Vomiting And Diarrhea	1
238724_6	Vomiting And Diarrhea	1
295802_6	Vomiting And Diarrhea	1
359522_8	Vomiting And Diarrhea	1
389909_1	Vomiting And Diarrhea	1
128038_8	Vomiting And Diarrhea	1
189201_5	Vomiting And Diarrhea	1
155829_1	Vomiting And Diarrhea	1
343687_2	Vomiting And Diarrhea	1
243576_6	Vomiting And Diarrhea	1
350315_2	Vomiting And Diarrhea	1
314685_3	Vomiting And Diarrhea	1
166691_2	Vomiting And Diarrhea	1
203110_4	Vomiting And Diarrhea	1
490254_16	Vomiting And Diarrhea	1
301895_10	Vomiting And Diarrhea	1
304497_2	Vomiting And Diarrhea	1
221240_2	Vomiting And Diarrhea	1
317231_5	Vomiting And Diarrhea	1
132796_3	Vomiting And Diarrhea	1
360680_8	Vomiting And Diarrhea	1
455926_9	Vomiting And Diarrhea	1
421135_4	Vomiting And Diarrhea	1
84557_11	Vomiting And Diarrhea	1
349010_9	Vomiting And Diarrhea	1
156666_1	Vomiting And Diarrhea	1
408533_1	Vomiting And Diarrhea	1
462504_2	Vomiting And Diarrhea	1
79929_3	Vomiting And Diarrhea	1
83889_2	Vomiting And Diarrhea	1
354261_2	Vomiting And Diarrhea	1
337924_3	Vomiting And Diarrhea	1
225394_4	Vomiting And Diarrhea	1
270051_3	Vomiting And Diarrhea	1
174070_1	Vomiting And Diarrhea	1
367258_2	Vomiting And Diarrhea	1
300674_3	Vomiting And Diarrhea	1
14124_2	Vomiting And Diarrhea	1
227913_1	Vomiting And Diarrhea	1
31569_1	Vomiting And Diarrhea	1
368558_4	Vomiting And Diarrhea	1
274523_2	Vomiting And Diarrhea	1
179895_4	Vomiting And Diarrhea	1
305358_3	Vomiting And Diarrhea	1
375477_4	Vomiting And Diarrhea	1
315129_5	Vomiting And Diarrhea	1
366528_1	Vomiting And Diarrhea	1
182693_4	Vomiting And Diarrhea	1
226978_17	Vomiting And Diarrhea	1
251155_5	Vomiting And Diarrhea	1
450946_4	Vomiting And Diarrhea	1
416350_2	Vomiting And Diarrhea	1
13448_1	Vomiting And Diarrhea	1
123905_12	Vomiting And Diarrhea	1
66321_1	Vomiting And Diarrhea	1
352262_3	Vomiting And Diarrhea	1
50374_3	Vomiting And Diarrhea	1
167817_6	Vomiting And Diarrhea	1
134193_2	Vomiting And Diarrhea	1
403978_9	Vomiting And Diarrhea	1
248977_4	Vomiting And Diarrhea	1
428533_1	Vomiting And Diarrhea	1
57815_2	Vomiting And Diarrhea	1
468606_6	Vomiting And Diarrhea	1
179533_6	Vomiting And Diarrhea	1
386142_5	Vomiting And Diarrhea	1
398071_16	Vomiting And Diarrhea	1
87824_3	Vomiting And Diarrhea	1
494041_1	Vomiting And Diarrhea	1
384652_2	Vomiting And Diarrhea	1
199824_6	Vomiting And Diarrhea	1
455178_2	Vomiting And Diarrhea	1
462125_6	Vomiting And Diarrhea	1
180584_2	Vomiting And Diarrhea	1
424718_8	Vomiting And Diarrhea	1
290396_1	Vomiting And Diarrhea	1
340711_3	Vomiting And Diarrhea	1
51084_1	Vomiting And Diarrhea	1
300688_2	Vomiting And Diarrhea	1
393003_1	Vomiting And Diarrhea	1
195564_4	Vomiting And Diarrhea	1
411114_2	Vomiting And Diarrhea	1
208898_4	Vomiting And Diarrhea	1
427401_2	Vomiting And Diarrhea	1
344368_5	Vomiting And Diarrhea	1
150041_5	Vomiting And Diarrhea	1
57703_5	Vomiting And Diarrhea	1
255723_4	Vomiting And Diarrhea	1
472107_1	Vomiting And Diarrhea	1
49348_4	Vomiting And Diarrhea	1
22536_3	Vomiting And Diarrhea	1
88328_3	Vomiting And Diarrhea	1
283672_1	Vomiting And Diarrhea	1
232249_1	Vomiting And Diarrhea	1
293709_2	Vomiting And Diarrhea	1
269741_4	Vomiting And Diarrhea	1
396188_10	Vomiting And Diarrhea	1
129114_6	Vomiting And Diarrhea	1
189181_8	Vomiting And Diarrhea	1
225885_3	Vomiting And Diarrhea	1
404573_2	Vomiting And Diarrhea	1
278350_9	Vomiting And Diarrhea	1
238517_3	Vomiting And Diarrhea	1
229882_3	Vomiting And Diarrhea	1
84103_1	Vomiting And Diarrhea	1
357616_4	Vomiting And Diarrhea	1
398357_4	Vomiting And Diarrhea	1
250183_4	Vomiting And Diarrhea	1
395986_1	Vomiting And Diarrhea	1
243883_3	Vomiting And Diarrhea	1
302087_1	Vomiting And Diarrhea	1
468686_1	Vomiting And Diarrhea	1
253605_1	Vomiting And Diarrhea	1
297901_2	Vomiting And Diarrhea	1
398562_3	Vomiting And Diarrhea	1
297906_1	Vomiting And Diarrhea	1
306987_22	Vomiting And Diarrhea	1
188686_1	Vomiting And Diarrhea	1
272676_4	Vomiting And Diarrhea	1
342834_5	Vomiting And Diarrhea	1
136218_2	Vomiting And Diarrhea	1
300501_3	Vomiting And Diarrhea	1
310509_4	Vomiting And Diarrhea	1
245683_3	Vomiting And Diarrhea	1
378579_2	Vomiting And Diarrhea	1
211981_5	Vomiting And Diarrhea	1
399324_2	Vomiting And Diarrhea	1
469283_13	Vomiting And Diarrhea	1
480177_3	Vomiting And Diarrhea	1
220093_2	Vomiting And Diarrhea	1
420778_8	Vomiting And Diarrhea	1
157693_8	Vomiting And Diarrhea	1
338507_5	Vomiting And Diarrhea	1
234923_2	Vomiting And Diarrhea	1
276059_3	Vomiting And Diarrhea	1
425071_1	Vomiting And Diarrhea	1
42272_1	Vomiting And Diarrhea	1
294513_1	Vomiting And Diarrhea	1
270947_2	Vomiting And Diarrhea	1
215854_10	Vomiting And Diarrhea	1
383300_6	Vomiting And Diarrhea	1
359347_3	Vomiting And Diarrhea	1
220846_1	Vomiting And Diarrhea	1
275265_1	Vomiting And Diarrhea	1
237349_2	Vomiting And Diarrhea	1
465239_4	Vomiting And Diarrhea	1
253902_2	Vomiting And Diarrhea	1
432213_1	Vomiting And Diarrhea	1
366154_9	Vomiting And Diarrhea	1
205656_1	Vomiting And Diarrhea	1
248153_2	Vomiting And Diarrhea	1
241116_2	Vomiting And Diarrhea	1
76156_1	Vomiting And Diarrhea	1
257817_3	Vomiting And Diarrhea	1
127552_6	Vomiting And Diarrhea	1
165002_2	Vomiting And Diarrhea	1
491292_9	Vomiting And Diarrhea	1
150175_11	Vomiting And Diarrhea	1
451387_9	Vomiting And Diarrhea	1
131287_4	Vomiting And Diarrhea	1
126379_3	Vomiting And Diarrhea	1
477889_1	Vomiting And Diarrhea	1
123882_5	Vomiting And Diarrhea	1
341035_4	Vomiting And Diarrhea	1
280847_6	Vomiting And Diarrhea	1
70121_1	Vomiting And Diarrhea	1
228091_8	Vomiting And Diarrhea	1
154258_6	Vomiting And Diarrhea	1
303738_5	Vomiting And Diarrhea	1
272355_14	Vomiting And Diarrhea	1
359320_18	Vomiting And Diarrhea	1
250236_1	Vomiting And Diarrhea	1
380087_4	Vomiting And Diarrhea	1
339495_9	Vomiting And Diarrhea	1
71768_3	Vomiting And Diarrhea	1
380616_7	Vomiting And Diarrhea	1
98328_6	Vomiting And Diarrhea	1
387007_3	Vomiting And Diarrhea	1
135188_2	Vomiting And Diarrhea	1
276573_4	Vomiting And Diarrhea	1
219496_1	Vomiting And Diarrhea	1
384583_3	Vomiting And Diarrhea	1
309410_15	Vomiting And Diarrhea	1
264188_4	Vomiting And Diarrhea	1
143830_3	Vomiting And Diarrhea	1
13496_8	Vomiting And Diarrhea	1
238241_4	Vomiting And Diarrhea	1
75243_1	Vomiting And Diarrhea	1
139412_2	Vomiting And Diarrhea	1
234084_3	Vomiting And Diarrhea	1
216407_2	Vomiting And Diarrhea	1
261527_1	Vomiting And Diarrhea	1
168314_1	Vomiting And Diarrhea	1
205245_1	Vomiting And Diarrhea	1
113182_1	Vomiting And Diarrhea	1
314685_5	Vomiting And Diarrhea	1
85940_1	Vomiting And Diarrhea	1
458000_1	Vomiting And Diarrhea	1
227941_2	Vomiting And Diarrhea	1
367443_1	Vomiting And Diarrhea	1
404996_1	Vomiting And Diarrhea	1
485910_4	Vomiting And Diarrhea	1
58242_6	Vomiting And Diarrhea	1
484853_3	Vomiting And Diarrhea	1
212586_3	Vomiting And Diarrhea	1
131335_2	Vomiting And Diarrhea	1
401775_9	Vomiting And Diarrhea	1
53852_4	Vomiting And Diarrhea	1
209800_1	Vomiting And Diarrhea	1
229802_6	Vomiting And Diarrhea	1
280377_3	Vomiting And Diarrhea	1
209297_3	Vomiting And Diarrhea	1
295620_1	Vomiting And Diarrhea	1
268184_1	Vomiting And Diarrhea	1
366537_7	Vomiting And Diarrhea	1
152580_8	Vomiting And Diarrhea	1
312037_6	Vomiting And Diarrhea	1
261544_1	Vomiting And Diarrhea	1
127781_4	Vomiting And Diarrhea	1
436499_8	Vomiting And Diarrhea	1
246376_4	Vomiting And Diarrhea	1
290250_1	Vomiting And Diarrhea	1
126391_2	Vomiting And Diarrhea	1
305359_5	Vomiting And Diarrhea	1
435048_5	Vomiting And Diarrhea	1
237492_3	Vomiting And Diarrhea	1
328049_7	Vomiting And Diarrhea	1
367596_4	Vomiting And Diarrhea	1
133329_7	Vomiting And Diarrhea	1
173206_4	Vomiting And Diarrhea	1
142962_2	Vomiting And Diarrhea	1
171141_4	Vomiting And Diarrhea	1
399880_6	Vomiting And Diarrhea	1
398936_4	Vomiting And Diarrhea	1
293562_1	Vomiting And Diarrhea	1
486079_8	Vomiting And Diarrhea	1
60095_5	Vomiting And Diarrhea	1
260828_11	Vomiting And Diarrhea	1
82921_6	Vomiting And Diarrhea	1
76952_4	Vomiting And Diarrhea	1
87206_4	Vomiting And Diarrhea	1
219899_2	Vomiting And Diarrhea	1
116265_11	Vomiting And Diarrhea	1
212983_1	Vomiting And Diarrhea	1
40587_3	Vomiting And Diarrhea	1
393765_9	Vomiting And Diarrhea	1
46662_2	Vomiting And Diarrhea	1
234236_8	Vomiting And Diarrhea	1
209429_1	Vomiting And Diarrhea	1
129832_3	Vomiting And Diarrhea	1
138933_1	Vomiting And Diarrhea	1
224543_3	Vomiting And Diarrhea	1
411253_1	Vomiting And Diarrhea	1
131404_8	Vomiting And Diarrhea	1
184714_2	Vomiting And Diarrhea	1
52895_2	Vomiting And Diarrhea	1
79045_4	Vomiting And Diarrhea	1
234682_1	Vomiting And Diarrhea	1
67441_6	Vomiting And Diarrhea	1
238112_1	Vomiting And Diarrhea	1
330773_6	Vomiting And Diarrhea	1
299501_4	Vomiting And Diarrhea	1
466090_5	Vomiting And Diarrhea	1
92240_4	Vomiting And Diarrhea	1
218450_1	Vomiting And Diarrhea	1
501410_3	Vomiting And Diarrhea	1
215006_3	Vomiting And Diarrhea	1
450471_1	Vomiting And Diarrhea	1
328121_4	Vomiting And Diarrhea	1
397514_1	Vomiting And Diarrhea	1
185750_1	Vomiting And Diarrhea	1
126854_5	Vomiting And Diarrhea	1
149072_8	Vomiting And Diarrhea	1
479165_3	Vomiting And Diarrhea	1
103744_2	Vomiting And Diarrhea	1
207600_2	Vomiting And Diarrhea	1
209626_19	Vomiting And Diarrhea	1
76271_2	Vomiting And Diarrhea	1
153692_3	Vomiting And Diarrhea	1
145807_1	Vomiting And Diarrhea	1
69219_2	Vomiting And Diarrhea	1
475711_2	Vomiting And Diarrhea	1
345878_3	Vomiting And Diarrhea	1
8755_1	Vomiting And Diarrhea	1
39788_7	Vomiting And Diarrhea	1
172354_1	Vomiting And Diarrhea	1
182657_1	Vomiting And Diarrhea	1
245429_1	Vomiting And Diarrhea	1
115700_2	Vomiting And Diarrhea	1
236535_4	Vomiting And Diarrhea	1
342128_19	Vomiting And Diarrhea	1
352240_5	Vomiting And Diarrhea	1
123532_1	Vomiting And Diarrhea	1
206983_1	Vomiting And Diarrhea	1
296936_1	Vomiting And Diarrhea	1
330440_4	Vomiting And Diarrhea	1
249857_2	Vomiting And Diarrhea	1
57823_1	Vomiting And Diarrhea	1
317161_1	Vomiting And Diarrhea	1
361191_9	Vomiting And Diarrhea	1
304567_5	Vomiting And Diarrhea	1
382338_2	Vomiting And Diarrhea	1
349532_2	Vomiting And Diarrhea	1
319870_2	Vomiting And Diarrhea	1
389857_1	Vomiting And Diarrhea	1
233983_6	Vomiting And Diarrhea	1
475542_1	Vomiting And Diarrhea	1
423500_1	Vomiting And Diarrhea	1
305328_2	Vomiting And Diarrhea	1
383669_3	Vomiting And Diarrhea	1
290677_9	Vomiting And Diarrhea	1
316909_2	Vomiting And Diarrhea	1
89823_5	Vomiting And Diarrhea	1
318636_6	Vomiting And Diarrhea	1
250241_2	Vomiting And Diarrhea	1
160147_3	Vomiting And Diarrhea	1
71998_3	Vomiting And Diarrhea	1
78222_3	Vomiting And Diarrhea	1
206424_1	Vomiting And Diarrhea	1
238156_1	Vomiting And Diarrhea	1
72733_3	Vomiting And Diarrhea	1
176848_1	Vomiting And Diarrhea	1
170288_2	Vomiting And Diarrhea	1
47450_7	Vomiting And Diarrhea	1
63493_11	Vomiting And Diarrhea	1
238441_11	Vomiting And Diarrhea	1
407914_5	Vomiting And Diarrhea	1
275042_3	Vomiting And Diarrhea	1
222430_6	Vomiting And Diarrhea	1
366833_10	Vomiting And Diarrhea	1
123566_3	Vomiting And Diarrhea	1
271747_5	Vomiting And Diarrhea	1
383868_1	Vomiting And Diarrhea	1
56846_8	Vomiting And Diarrhea	1
345542_2	Vomiting And Diarrhea	1
400972_16	Vomiting And Diarrhea	1
221625_16	Vomiting And Diarrhea	1
2663_4	Vomiting And Diarrhea	1
173265_2	Vomiting And Diarrhea	1
256293_2	Vomiting And Diarrhea	1
162231_5	Vomiting And Diarrhea	1
259638_2	Vomiting And Diarrhea	1
165011_12	Vomiting And Diarrhea	1
45506_1	Vomiting And Diarrhea	1
184111_1	Vomiting And Diarrhea	1
372205_2	Vomiting And Diarrhea	1
66673_11	Vomiting And Diarrhea	1
299495_5	Vomiting And Diarrhea	1
369630_2	Vomiting And Diarrhea	1
154023_5	Vomiting And Diarrhea	1
209804_3	Vomiting And Diarrhea	1
257565_4	Vomiting And Diarrhea	1
220801_2	Vomiting And Diarrhea	1
83287_6	Vomiting And Diarrhea	1
90045_5	Vomiting And Diarrhea	1
73699_2	Vomiting And Diarrhea	1
352048_3	Vomiting And Diarrhea	1
291320_1	Vomiting And Diarrhea	1
104880_6	Vomiting And Diarrhea	1
252749_1	Vomiting And Diarrhea	1
365082_2	Vomiting And Diarrhea	1
292834_5	Vomiting And Diarrhea	1
102911_8	Vomiting And Diarrhea	1
155792_2	Vomiting And Diarrhea	1
146158_3	Vomiting And Diarrhea	1
75628_6	Vomiting And Diarrhea	1
345322_11	Vomiting And Diarrhea	1
417038_2	Vomiting And Diarrhea	1
205585_1	Vomiting And Diarrhea	1
262540_1	Vomiting And Diarrhea	1
120789_1	Vomiting And Diarrhea	1
113784_15	Vomiting And Diarrhea	1
373773_10	Vomiting And Diarrhea	1
54871_7	Vomiting And Diarrhea	1
178621_11	Vomiting And Diarrhea	1
385468_1	Vomiting And Diarrhea	1
412512_2	Vomiting And Diarrhea	1
203377_9	Vomiting And Diarrhea	1
340719_3	Vomiting And Diarrhea	1
45462_4	Vomiting And Diarrhea	1
400829_8	Vomiting And Diarrhea	1
368568_10	Vomiting And Diarrhea	1
327705_1	Vomiting And Diarrhea	1
355961_4	Vomiting And Diarrhea	1
366537_10	Vomiting And Diarrhea	1
140019_10	Vomiting And Diarrhea	1
201882_15	Vomiting And Diarrhea	1
221372_1	Vomiting And Diarrhea	1
73767_3	Vomiting And Diarrhea	1
326347_10	Vomiting And Diarrhea	1
371726_1	Vomiting And Diarrhea	1
33748_10	Vomiting And Diarrhea	1
307425_11	Vomiting And Diarrhea	1
472981_4	Vomiting And Diarrhea	1
16379_3	Vomiting And Diarrhea	1
133858_5	Vomiting And Diarrhea	1
258644_4	Vomiting And Diarrhea	1
57113_2	Vomiting And Diarrhea	1
320220_3	Vomiting And Diarrhea	1
223244_10	Vomiting And Diarrhea	1
376989_1	Vomiting And Diarrhea	1
46711_3	Vomiting And Diarrhea	1
193355_2	Vomiting And Diarrhea	1
161900_2	Vomiting And Diarrhea	1
37408_6	Vomiting And Diarrhea	1
167840_5	Vomiting And Diarrhea	1
68386_6	Vomiting And Diarrhea	1
402925_1	Vomiting And Diarrhea	1
341397_12	Vomiting And Diarrhea	1
6039_2	Vomiting And Diarrhea	1
209881_7	Vomiting And Diarrhea	1
369733_2	Vomiting And Diarrhea	1
367325_5	Vomiting And Diarrhea	1
368890_4	Vomiting And Diarrhea	1
366351_3	Vomiting And Diarrhea	1
141937_5	Vomiting And Diarrhea	1
209812_4	Vomiting And Diarrhea	1
88952_5	Vomiting And Diarrhea	1
71942_3	Vomiting And Diarrhea	1
174993_8	Vomiting And Diarrhea	1
142783_10	Vomiting And Diarrhea	1
16948_7	Vomiting And Diarrhea	1
121900_5	Vomiting And Diarrhea	1
297901_3	Vomiting And Diarrhea	1
145783_6	Vomiting And Diarrhea	1
206018_2	Vomiting And Diarrhea	1
346927_15	Vomiting And Diarrhea	1
217128_6	Vomiting And Diarrhea	1
203718_10	Vomiting And Diarrhea	1
249047_5	Vomiting And Diarrhea	1
283549_6	Vomiting And Diarrhea	1
197877_3	Vomiting And Diarrhea	1
203824_1	Vomiting And Diarrhea	1
51321_3	Vomiting And Diarrhea	1
319814_4	Vomiting And Diarrhea	1
487099_2	Vomiting And Diarrhea	1
77082_10	Vomiting And Diarrhea	1
44510_1	Vomiting And Diarrhea	1
151986_1	Vomiting And Diarrhea	1
402299_2	Vomiting And Diarrhea	1
90053_3	Vomiting And Diarrhea	1
88143_4	Vomiting And Diarrhea	1
230620_1	Vomiting And Diarrhea	1
425086_2	Vomiting And Diarrhea	1
228795_3	Vomiting And Diarrhea	1
274511_4	Vomiting And Diarrhea	1
225913_15	Vomiting And Diarrhea	1
255041_3	Vomiting And Diarrhea	1
388480_2	Vomiting And Diarrhea	1
246401_3	Vomiting And Diarrhea	1
109323_2	Vomiting And Diarrhea	1
227281_7	Vomiting And Diarrhea	1
281836_4	Vomiting And Diarrhea	1
171414_2	Vomiting And Diarrhea	1
456522_4	Vomiting And Diarrhea	1
392694_4	Vomiting And Diarrhea	1
123532_2	Vomiting And Diarrhea	1
137051_3	Vomiting And Diarrhea	1
173039_2	Vomiting And Diarrhea	1
395997_4	Vomiting And Diarrhea	1
215175_3	Vomiting And Diarrhea	1
292294_8	Vomiting And Diarrhea	1
62835_3	Vomiting And Diarrhea	1
399150_7	Vomiting And Diarrhea	1
299902_7	Vomiting And Diarrhea	1
350769_10	Vomiting And Diarrhea	1
228424_6	Vomiting And Diarrhea	1
395176_2	Vomiting And Diarrhea	1
400949_12	Vomiting And Diarrhea	1
285956_3	Vomiting And Diarrhea	1
214280_5	Vomiting And Diarrhea	1
388509_1	Vomiting And Diarrhea	1
391397_1	Vomiting And Diarrhea	1
227031_6	Vomiting And Diarrhea	1
387804_5	Vomiting And Diarrhea	1
29208_13	Vomiting And Diarrhea	1
348689_1	Vomiting And Diarrhea	1
192934_1	Vomiting And Diarrhea	1
36064_10	Vomiting And Diarrhea	1
86290_3	Vomiting And Diarrhea	1
77528_2	Vomiting And Diarrhea	1
70731_9	Vomiting And Diarrhea	1
400013_7	Vomiting And Diarrhea	1
393515_4	Vomiting And Diarrhea	1
372883_6	Vomiting And Diarrhea	1
81619_6	Vomiting And Diarrhea	1
214573_4	Vomiting And Diarrhea	1
499567_6	Vomiting And Diarrhea	1
230641_6	Vomiting And Diarrhea	1
61752_10	Vomiting And Diarrhea	1
251314_6	Vomiting And Diarrhea	1
413254_3	Vomiting And Diarrhea	1
49659_2	Vomiting And Diarrhea	1
255088_2	Vomiting And Diarrhea	1
370496_5	Vomiting And Diarrhea	1
380911_5	Vomiting And Diarrhea	1
388430_3	Vomiting And Diarrhea	1
60095_8	Vomiting And Diarrhea	1
144845_7	Vomiting And Diarrhea	1
419000_1	Vomiting And Diarrhea	1
224440_1	Vomiting And Diarrhea	1
258625_3	Vomiting And Diarrhea	1
84009_3	Vomiting And Diarrhea	1
351121_1	Vomiting And Diarrhea	1
239505_11	Vomiting And Diarrhea	1
69903_9	Vomiting And Diarrhea	1
218325_2	Vomiting And Diarrhea	1
229863_1	Vomiting And Diarrhea	1
221585_3	Vomiting And Diarrhea	1
288442_1	Vomiting And Diarrhea	1
221566_1	Vomiting And Diarrhea	1
397791_7	Vomiting And Diarrhea	1
285769_6	Vomiting And Diarrhea	1
164847_2	Vomiting And Diarrhea	1
195560_4	Vomiting And Diarrhea	1
14198_7	Vomiting And Diarrhea	1
9119_6	Vomiting And Diarrhea	1
88361_4	Vomiting And Diarrhea	1
419921_6	Vomiting And Diarrhea	1
330468_15	Vomiting And Diarrhea	1
209798_3	Vomiting And Diarrhea	1
313764_2	Vomiting And Diarrhea	1
86595_4	Vomiting And Diarrhea	1
163570_3	Vomiting And Diarrhea	1
467632_1	Vomiting And Diarrhea	1
364271_2	Vomiting And Diarrhea	1
349937_3	Vomiting And Diarrhea	1
168284_1	Vomiting And Diarrhea	1
11649_5	Vomiting And Diarrhea	1
215640_5	Vomiting And Diarrhea	1
117478_1	Vomiting And Diarrhea	1
278325_4	Vomiting And Diarrhea	1
220652_12	Vomiting And Diarrhea	1
70315_6	Vomiting And Diarrhea	1
235652_3	Vomiting And Diarrhea	1
384826_4	Vomiting And Diarrhea	1
9638_3	Vomiting And Diarrhea	1
59119_8	Vomiting And Diarrhea	1
49577_15	Vomiting And Diarrhea	1
133663_1	Vomiting And Diarrhea	1
497767_19	Vomiting And Diarrhea	1
182904_1	Vomiting And Diarrhea	1
180126_9	Vomiting And Diarrhea	1
376300_1	Vomiting And Diarrhea	1
493170_6	Vomiting And Diarrhea	1
190776_4	Vomiting And Diarrhea	1
123969_1	Vomiting And Diarrhea	1
235524_9	Vomiting And Diarrhea	1
244545_3	Vomiting And Diarrhea	1
40405_4	Vomiting And Diarrhea	1
164964_17	Vomiting And Diarrhea	1
363229_6	Vomiting And Diarrhea	1
330481_8	Vomiting And Diarrhea	1
32947_6	Vomiting And Diarrhea	1
307311_4	Vomiting And Diarrhea	1
320577_10	Vomiting And Diarrhea	1
216853_1	Vomiting And Diarrhea	1
130441_5	Vomiting And Diarrhea	1
360972_10	Vomiting And Diarrhea	1
75233_4	Vomiting And Diarrhea	1
72168_4	Vomiting And Diarrhea	1
400700_2	Vomiting And Diarrhea	1
251030_2	Vomiting And Diarrhea	1
56842_5	Vomiting And Diarrhea	1
231662_1	Vomiting And Diarrhea	1
214592_11	Vomiting And Diarrhea	1
359733_8	Vomiting And Diarrhea	1
305006_6	Vomiting And Diarrhea	1
124754_3	Vomiting And Diarrhea	1
339924_1	Vomiting And Diarrhea	1
124781_1	Vomiting And Diarrhea	1
152765_1	Vomiting And Diarrhea	1
374264_2	Vomiting And Diarrhea	1
217145_3	Vomiting And Diarrhea	1
252169_8	Vomiting And Diarrhea	1
214977_1	Vomiting And Diarrhea	1
154911_1	Vomiting And Diarrhea	1
251875_1	Vomiting And Diarrhea	1
330995_1	Vomiting And Diarrhea	1
422073_4	Vomiting And Diarrhea	1
15954_5	Vomiting And Diarrhea	1
233842_2	Vomiting And Diarrhea	1
171073_1	Vomiting And Diarrhea	1
131690_3	Vomiting And Diarrhea	1
130117_7	Vomiting And Diarrhea	1
247921_4	Vomiting And Diarrhea	1
247922_6	Vomiting And Diarrhea	1
454095_6	Vomiting And Diarrhea	1
443805_5	Vomiting And Diarrhea	1
157674_4	Vomiting And Diarrhea	1
352671_1	Vomiting And Diarrhea	1
321092_3	Vomiting And Diarrhea	1
462563_10	Vomiting And Diarrhea	1
35189_9	Vomiting And Diarrhea	1
241640_3	Vomiting And Diarrhea	1
229579_6	Vomiting And Diarrhea	1
243729_2	Vomiting And Diarrhea	1
142242_3	Vomiting And Diarrhea	1
238511_2	Vomiting And Diarrhea	1
354596_3	Vomiting And Diarrhea	1
465062_7	Vomiting And Diarrhea	1
311382_3	Vomiting And Diarrhea	1
247909_1	Vomiting And Diarrhea	1
307530_2	Vomiting And Diarrhea	1
294516_5	Vomiting And Diarrhea	1
417674_6	Vomiting And Diarrhea	1
379715_22	Vomiting And Diarrhea	1
291457_4	Vomiting And Diarrhea	1
251881_2	Vomiting And Diarrhea	1
374600_2	Vomiting And Diarrhea	1
227974_4	Vomiting And Diarrhea	1
233256_4	Vomiting And Diarrhea	1
84979_2	Vomiting And Diarrhea	1
236500_2	Vomiting And Diarrhea	1
66310_2	Vomiting And Diarrhea	1
374288_8	Vomiting And Diarrhea	1
410107_2	Vomiting And Diarrhea	1
226943_1	Vomiting And Diarrhea	1
379646_5	Vomiting And Diarrhea	1
201889_11	Vomiting And Diarrhea	1
317345_8	Vomiting And Diarrhea	1
488191_10	Vomiting And Diarrhea	1
402576_8	Vomiting And Diarrhea	1
209468_3	Vomiting And Diarrhea	1
440406_4	Vomiting And Diarrhea	1
111034_14	Vomiting And Diarrhea	1
371394_7	Vomiting And Diarrhea	1
206452_3	Vomiting And Diarrhea	1
153593_7	Vomiting And Diarrhea	1
209470_2	Vomiting And Diarrhea	1
338926_1	Vomiting And Diarrhea	1
370049_1	Vomiting And Diarrhea	1
290433_1	Vomiting And Diarrhea	1
91492_1	Vomiting And Diarrhea	1
173470_8	Vomiting And Diarrhea	1
316883_6	Vomiting And Diarrhea	1
312447_1	Vomiting And Diarrhea	1
391191_7	Vomiting And Diarrhea	1
299314_2	Vomiting And Diarrhea	1
399396_15	Vomiting And Diarrhea	1
392393_1	Vomiting And Diarrhea	1
120329_3	Vomiting And Diarrhea	1
271627_2	Vomiting And Diarrhea	1
387769_3	Vomiting And Diarrhea	1
143586_4	Vomiting And Diarrhea	1
373449_12	Vomiting And Diarrhea	1
485398_2	Vomiting And Diarrhea	1
430567_5	Vomiting And Diarrhea	1
417362_2	Vomiting And Diarrhea	1
242706_9	Vomiting And Diarrhea	1
255718_13	Vomiting And Diarrhea	1
430729_6	Vomiting And Diarrhea	1
127585_1	Vomiting And Diarrhea	1
328019_1	Vomiting And Diarrhea	1
292947_1	Vomiting And Diarrhea	1
264334_5	Vomiting And Diarrhea	1
293159_3	Vomiting And Diarrhea	1
220588_1	Vomiting And Diarrhea	1
477195_1	Vomiting And Diarrhea	1
304120_1	Vomiting And Diarrhea	1
403787_14	Vomiting And Diarrhea	1
291953_2	Vomiting And Diarrhea	1
305187_11	Vomiting And Diarrhea	1
314036_3	Vomiting And Diarrhea	1
36184_5	Vomiting And Diarrhea	1
14272_2	Vomiting And Diarrhea	1
309069_5	Vomiting And Diarrhea	1
92376_1	Vomiting And Diarrhea	1
267159_7	Vomiting And Diarrhea	1
204305_1	Vomiting And Diarrhea	1
375937_1	Vomiting And Diarrhea	1
255442_9	Vomiting And Diarrhea	1
136547_1	Vomiting And Diarrhea	1
243490_1	Vomiting And Diarrhea	1
438834_5	Vomiting And Diarrhea	1
471896_9	Vomiting And Diarrhea	1
326286_1	Vomiting And Diarrhea	1
421841_2	Vomiting And Diarrhea	1
99365_1	Vomiting And Diarrhea	1
221217_1	Vomiting And Diarrhea	1
87641_4	Vomiting And Diarrhea	1
418287_5	Vomiting And Diarrhea	1
164841_10	Vomiting And Diarrhea	1
325516_2	Vomiting And Diarrhea	1
36797_4	Vomiting And Diarrhea	1
187042_1	Vomiting And Diarrhea	1
327176_2	Vomiting And Diarrhea	1
311709_5	Vomiting And Diarrhea	1
50376_8	Vomiting And Diarrhea	1
233949_3	Vomiting And Diarrhea	1
426588_5	Vomiting And Diarrhea	1
390742_6	Vomiting And Diarrhea	1
449786_1	Vomiting And Diarrhea	1
417125_1	Vomiting And Diarrhea	1
292946_4	Vomiting And Diarrhea	1
435724_6	Vomiting And Diarrhea	1
377359_6	Vomiting And Diarrhea	1
168893_7	Vomiting And Diarrhea	1
55849_2	Vomiting And Diarrhea	1
86811_3	Vomiting And Diarrhea	1
365037_1	Vomiting And Diarrhea	1
142773_7	Vomiting And Diarrhea	1
162145_2	Vomiting And Diarrhea	1
95922_4	Vomiting And Diarrhea	1
209236_1	Vomiting And Diarrhea	1
334101_1	Vomiting And Diarrhea	1
470111_9	Vomiting And Diarrhea	1
251981_4	Vomiting And Diarrhea	1
99706_1	Vomiting And Diarrhea	1
221581_1	Vomiting And Diarrhea	1
251041_1	Vomiting And Diarrhea	1
74339_2	Vomiting And Diarrhea	1
38702_2	Vomiting And Diarrhea	1
204026_2	Vomiting And Diarrhea	1
41746_3	Vomiting And Diarrhea	1
91670_2	Vomiting And Diarrhea	1
449633_2	Vomiting And Diarrhea	1
29592_6	Vomiting And Diarrhea	1
390645_12	Vomiting And Diarrhea	1
248847_1	Vomiting And Diarrhea	1
84662_2	Vomiting And Diarrhea	1
219136_1	Vomiting And Diarrhea	1
383630_1	Vomiting And Diarrhea	1
458653_3	Vomiting And Diarrhea	1
221690_1	Vomiting And Diarrhea	1
334228_1	Vomiting And Diarrhea	1
235523_3	Vomiting And Diarrhea	1
146145_1	Vomiting And Diarrhea	1
180497_3	Vomiting And Diarrhea	1
425096_3	Vomiting And Diarrhea	1
471697_9	Vomiting And Diarrhea	1
181611_3	Vomiting And Diarrhea	1
164666_18	Vomiting And Diarrhea	1
368599_5	Vomiting And Diarrhea	1
324730_4	Vomiting And Diarrhea	1
29512_3	Vomiting And Diarrhea	1
229516_1	Vomiting And Diarrhea	1
162775_1	Vomiting And Diarrhea	1
343539_4	Vomiting And Diarrhea	1
87480_1	Vomiting And Diarrhea	1
74375_2	Vomiting And Diarrhea	1
45269_4	Vomiting And Diarrhea	1
391819_1	Vomiting And Diarrhea	1
36963_6	Vomiting And Diarrhea	1
47195_5	Vomiting And Diarrhea	1
22565_2	Vomiting And Diarrhea	1
107450_4	Vomiting And Diarrhea	1
168311_1	Vomiting And Diarrhea	1
184060_2	Vomiting And Diarrhea	1
127145_2	Vomiting And Diarrhea	1
230721_4	Vomiting And Diarrhea	1
466657_3	Vomiting And Diarrhea	1
166709_4	Vomiting And Diarrhea	1
252605_4	Vomiting And Diarrhea	1
90627_10	Vomiting And Diarrhea	1
170744_3	Vomiting And Diarrhea	1
383002_4	Vomiting And Diarrhea	1
112909_1	Vomiting And Diarrhea	1
189015_1	Vomiting And Diarrhea	1
188765_5	Vomiting And Diarrhea	1
103047_6	Vomiting And Diarrhea	1
82354_2	Vomiting And Diarrhea	1
273586_1	Vomiting And Diarrhea	1
224566_4	Vomiting And Diarrhea	1
14816_2	Vomiting And Diarrhea	1
19514_1	Vomiting And Diarrhea	1
122473_2	Vomiting And Diarrhea	1
70917_2	Vomiting And Diarrhea	1
310780_3	Vomiting And Diarrhea	1
419443_3	Vomiting And Diarrhea	1
167934_1	Vomiting And Diarrhea	1
384419_1	Vomiting And Diarrhea	1
301980_1	Vomiting And Diarrhea	1
117686_2	Vomiting And Diarrhea	1
331842_10	Vomiting And Diarrhea	1
74773_7	Vomiting And Diarrhea	1
185965_2	Vomiting And Diarrhea	1
306050_3	Vomiting And Diarrhea	1
458222_3	Vomiting And Diarrhea	1
390475_2	Vomiting And Diarrhea	1
330427_1	Vomiting And Diarrhea	1
454817_6	Vomiting And Diarrhea	1
200577_2	Vomiting And Diarrhea	1
472756_1	Vomiting And Diarrhea	1
84781_1	Vomiting And Diarrhea	1
350971_3	Vomiting And Diarrhea	1
382148_10	Vomiting And Diarrhea	1
6536_2	Vomiting And Diarrhea	1
94875_1	Vomiting And Diarrhea	1
229615_1	Vomiting And Diarrhea	1
270545_4	Vomiting And Diarrhea	1
17782_2	Vomiting And Diarrhea	1
186754_1	Vomiting And Diarrhea	1
371994_7	Vomiting And Diarrhea	1
481630_4	Vomiting And Diarrhea	1
271722_2	Vomiting And Diarrhea	1
192638_1	Vomiting And Diarrhea	1
131496_2	Vomiting And Diarrhea	1
381616_9	Vomiting And Diarrhea	1
249707_12	Vomiting And Diarrhea	1
407778_1	Vomiting And Diarrhea	1
393169_1	Vomiting And Diarrhea	1
402483_8	Vomiting And Diarrhea	1
37762_10	Vomiting And Diarrhea	1
276188_1	Vomiting And Diarrhea	1
254959_10	Vomiting And Diarrhea	1
450006_3	Vomiting And Diarrhea	1
154036_5	Vomiting And Diarrhea	1
68601_1	Vomiting And Diarrhea	1
415213_1	Vomiting And Diarrhea	1
373555_1	Vomiting And Diarrhea	1
142599_2	Vomiting And Diarrhea	1
69425_5	Vomiting And Diarrhea	1
328305_4	Vomiting And Diarrhea	1
141240_7	Vomiting And Diarrhea	1
101253_1	Vomiting And Diarrhea	1
475609_6	Vomiting And Diarrhea	1
482604_8	Vomiting And Diarrhea	1
348516_2	Vomiting And Diarrhea	1
315552_5	Vomiting And Diarrhea	1
302753_1	Vomiting And Diarrhea	1
35812_1	Vomiting And Diarrhea	1
51016_3	Vomiting And Diarrhea	1
135915_6	Vomiting And Diarrhea	1
366024_1	Vomiting And Diarrhea	1
376619_2	Vomiting And Diarrhea	1
288696_10	Vomiting And Diarrhea	1
443257_18	Vomiting And Diarrhea	1
148690_8	Vomiting And Diarrhea	1
452137_6	Vomiting And Diarrhea	1
331844_7	Vomiting And Diarrhea	1
220416_2	Vomiting And Diarrhea	1
402385_10	Vomiting And Diarrhea	1
143472_1	Vomiting And Diarrhea	1
66697_2	Vomiting And Diarrhea	1
260914_8	Vomiting And Diarrhea	1
391761_5	Vomiting And Diarrhea	1
9752_5	Vomiting And Diarrhea	1
199211_4	Vomiting And Diarrhea	1
495007_6	Vomiting And Diarrhea	1
168474_1	Vomiting And Diarrhea	1
255648_4	Vomiting And Diarrhea	1
357355_1	Vomiting And Diarrhea	1
356735_2	Vomiting And Diarrhea	1
317274_1	Vomiting And Diarrhea	1
415819_6	Vomiting And Diarrhea	1
326478_4	Vomiting And Diarrhea	1
92340_2	Vomiting And Diarrhea	1
46505_1	Vomiting And Diarrhea	1
236069_2	Vomiting And Diarrhea	1
142809_3	Vomiting And Diarrhea	1
356713_4	Vomiting And Diarrhea	1
248945_1	Vomiting And Diarrhea	1
354750_3	Vomiting And Diarrhea	1
267373_4	Vomiting And Diarrhea	1
251625_2	Vomiting And Diarrhea	1
390042_1	Vomiting And Diarrhea	1
22091_4	Vomiting And Diarrhea	1
325008_15	Vomiting And Diarrhea	1
461661_2	Vomiting And Diarrhea	1
72941_5	Vomiting And Diarrhea	1
93985_1	Vomiting And Diarrhea	1
349540_4	Vomiting And Diarrhea	1
77832_1	Vomiting And Diarrhea	1
153572_2	Vomiting And Diarrhea	1
224281_1	Vomiting And Diarrhea	1
321465_5	Vomiting And Diarrhea	1
151878_3	Vomiting And Diarrhea	1
36037_6	Vomiting And Diarrhea	1
377989_2	Vomiting And Diarrhea	1
494639_5	Vomiting And Diarrhea	1
452019_9	Vomiting And Diarrhea	1
321216_1	Vomiting And Diarrhea	1
66479_1	Vomiting And Diarrhea	1
204321_1	Vomiting And Diarrhea	1
260424_7	Vomiting And Diarrhea	1
378105_2	Vomiting And Diarrhea	1
301717_1	Vomiting And Diarrhea	1
215121_2	Vomiting And Diarrhea	1
347292_12	Vomiting And Diarrhea	1
109322_6	Vomiting And Diarrhea	1
38695_4	Vomiting And Diarrhea	1
351255_1	Vomiting And Diarrhea	1
101766_1	Vomiting And Diarrhea	1
251679_7	Vomiting And Diarrhea	1
361998_3	Vomiting And Diarrhea	1
137972_1	Vomiting And Diarrhea	1
198228_7	Vomiting And Diarrhea	1
137804_14	Vomiting And Diarrhea	1
453915_1	Vomiting And Diarrhea	1
325165_1	Vomiting And Diarrhea	1
75789_4	Vomiting And Diarrhea	1
431642_2	Vomiting And Diarrhea	1
221539_12	Vomiting And Diarrhea	1
422159_1	Vomiting And Diarrhea	1
282930_1	Vomiting And Diarrhea	1
270053_4	Vomiting And Diarrhea	1
227943_1	Vomiting And Diarrhea	1
223186_1	Vomiting And Diarrhea	1
174236_1	Vomiting And Diarrhea	1
69404_12	Vomiting And Diarrhea	1
282767_4	Vomiting And Diarrhea	1
310018_1	Vomiting And Diarrhea	1
121721_2	Vomiting And Diarrhea	1
159802_7	Vomiting And Diarrhea	1
464087_5	Vomiting And Diarrhea	1
409291_4	Vomiting And Diarrhea	1
58843_1	Vomiting And Diarrhea	1
381295_1	Vomiting And Diarrhea	1
469818_6	Vomiting And Diarrhea	1
16597_1	Vomiting And Diarrhea	1
461715_6	Vomiting And Diarrhea	1
186163_17	Vomiting And Diarrhea	1
101712_4	Vomiting And Diarrhea	1
232113_1	Vomiting And Diarrhea	1
375423_14	Vomiting And Diarrhea	1
308361_2	Vomiting And Diarrhea	1
370238_5	Vomiting And Diarrhea	1
197369_2	Vomiting And Diarrhea	1
358092_1	Vomiting And Diarrhea	1
374221_9	Vomiting And Diarrhea	1
148892_12	Vomiting And Diarrhea	1
27667_1	Vomiting And Diarrhea	1
358101_1	Vomiting And Diarrhea	1
334937_5	Vomiting And Diarrhea	1
178796_4	Vomiting And Diarrhea	1
233854_3	Vomiting And Diarrhea	1
406239_4	Vomiting And Diarrhea	1
144338_3	Vomiting And Diarrhea	1
309199_2	Vomiting And Diarrhea	1
86894_3	Vomiting And Diarrhea	1
5977_6	Vomiting And Diarrhea	1
325953_1	Vomiting And Diarrhea	1
380758_1	Vomiting And Diarrhea	1
11158_1	Vomiting And Diarrhea	1
71859_1	Vomiting And Diarrhea	1
391783_1	Vomiting And Diarrhea	1
377315_1	Vomiting And Diarrhea	1
199245_2	Vomiting And Diarrhea	1
76056_1	Vomiting And Diarrhea	1
371951_4	Vomiting And Diarrhea	1
67503_5	Vomiting And Diarrhea	1
309234_7	Vomiting And Diarrhea	1
350770_2	Vomiting And Diarrhea	1
95663_2	Vomiting And Diarrhea	1
384001_4	Vomiting And Diarrhea	1
500984_1	Vomiting And Diarrhea	1
476513_2	Vomiting And Diarrhea	1
400866_9	Vomiting And Diarrhea	1
104067_1	Vomiting And Diarrhea	1
393663_13	Vomiting And Diarrhea	1
307301_1	Vomiting And Diarrhea	1
277158_3	Vomiting And Diarrhea	1
398449_1	Vomiting And Diarrhea	1
22098_2	Vomiting And Diarrhea	1
471763_8	Vomiting And Diarrhea	1
12561_11	Vomiting And Diarrhea	1
160162_1	Vomiting And Diarrhea	1
256994_1	Vomiting And Diarrhea	1
87491_1	Vomiting And Diarrhea	1
252743_1	Vomiting And Diarrhea	1
51440_3	Vomiting And Diarrhea	1
144810_3	Vomiting And Diarrhea	1
182667_2	Vomiting And Diarrhea	1
199230_3	Vomiting And Diarrhea	1
426734_1	Vomiting And Diarrhea	1
112133_2	Vomiting And Diarrhea	1
202917_2	Vomiting And Diarrhea	1
443180_2	Vomiting And Diarrhea	1
416733_1	Vomiting And Diarrhea	1
102990_10	Vomiting And Diarrhea	1
16805_1	Vomiting And Diarrhea	1
9899_14	Vomiting And Diarrhea	1
450541_16	Vomiting And Diarrhea	1
38368_3	Vomiting And Diarrhea	1
250265_5	Vomiting And Diarrhea	1
28738_6	Vomiting And Diarrhea	1
498611_2	Vomiting And Diarrhea	1
486035_3	Vomiting And Diarrhea	1
92682_2	Vomiting And Diarrhea	1
319364_1	Vomiting And Diarrhea	1
22164_2	Vomiting And Diarrhea	1
333453_1	Vomiting And Diarrhea	1
308979_2	Vomiting And Diarrhea	1
384605_4	Vomiting And Diarrhea	1
353565_2	Vomiting And Diarrhea	1
305438_3	Vomiting And Diarrhea	1
203689_2	Vomiting And Diarrhea	1
399480_2	Vomiting And Diarrhea	1
387567_1	Vomiting And Diarrhea	1
479504_3	Vomiting And Diarrhea	1
139948_4	Vomiting And Diarrhea	1
239105_2	Vomiting And Diarrhea	1
170701_1	Vomiting And Diarrhea	1
87615_1	Vomiting And Diarrhea	1
302698_2	Vomiting And Diarrhea	1
45273_1	Vomiting And Diarrhea	1
208456_2	Vomiting And Diarrhea	1
295296_1	Vomiting And Diarrhea	1
208321_1	Vomiting And Diarrhea	1
364982_8	Vomiting And Diarrhea	1
472617_9	Vomiting And Diarrhea	1
233229_6	Vomiting And Diarrhea	1
396133_1	Vomiting And Diarrhea	1
210759_2	Vomiting And Diarrhea	1
367650_1	Vomiting And Diarrhea	1
493340_8	Vomiting And Diarrhea	1
202737_4	Vomiting And Diarrhea	1
388524_2	Vomiting And Diarrhea	1
402508_16	Vomiting And Diarrhea	1
82925_2	Vomiting And Diarrhea	1
495444_7	Vomiting And Diarrhea	1
369022_8	Vomiting And Diarrhea	1
347938_12	Vomiting And Diarrhea	1
451567_8	Vomiting And Diarrhea	1
206460_2	Vomiting And Diarrhea	1
463489_6	Vomiting And Diarrhea	1
327738_3	Vomiting And Diarrhea	1
13830_1	Vomiting And Diarrhea	1
495022_2	Vomiting And Diarrhea	1
273282_5	Vomiting And Diarrhea	1
204072_12	Vomiting And Diarrhea	1
152733_11	Vomiting And Diarrhea	1
462016_12	Vomiting And Diarrhea	1
100002_1	Vomiting And Diarrhea	1
430735_4	Vomiting And Diarrhea	1
86053_4	Vomiting And Diarrhea	1
181529_6	Vomiting And Diarrhea	1
172647_1	Vomiting And Diarrhea	1
358447_11	Vomiting And Diarrhea	1
319075_5	Vomiting And Diarrhea	1
379658_2	Vomiting And Diarrhea	1
240155_1	Vomiting And Diarrhea	1
100177_8	Vomiting And Diarrhea	1
1557_1	Vomiting And Diarrhea	1
75235_8	Vomiting And Diarrhea	1
72494_6	Vomiting And Diarrhea	1
1394_1	Vomiting And Diarrhea	1
169196_1	Vomiting And Diarrhea	1
423483_4	Vomiting And Diarrhea	1
220270_3	Vomiting And Diarrhea	1
277332_1	Vomiting And Diarrhea	1
305057_1	Vomiting And Diarrhea	1
320513_9	Vomiting And Diarrhea	1
390701_1	Vomiting And Diarrhea	1
315674_9	Vomiting And Diarrhea	1
356676_3	Vomiting And Diarrhea	1
301725_1	Vomiting And Diarrhea	1
13102_4	Vomiting And Diarrhea	1
343351_10	Vomiting And Diarrhea	1
202172_9	Vomiting And Diarrhea	1
175134_1	Vomiting And Diarrhea	1
97453_14	Vomiting And Diarrhea	1
82057_2	Vomiting And Diarrhea	1
24498_10	Vomiting And Diarrhea	1
214229_2	Vomiting And Diarrhea	1
83319_8	Vomiting And Diarrhea	1
212225_2	Vomiting And Diarrhea	1
33376_8	Vomiting And Diarrhea	1
203377_18	Vomiting And Diarrhea	1
211025_1	Vomiting And Diarrhea	1
229314_1	Vomiting And Diarrhea	1
417728_1	Vomiting And Diarrhea	1
107401_5	Vomiting And Diarrhea	1
78570_1	Vomiting And Diarrhea	1
101677_2	Vomiting And Diarrhea	1
480515_8	Vomiting And Diarrhea	1
157155_4	Vomiting And Diarrhea	1
374716_14	Vomiting And Diarrhea	1
166971_3	Vomiting And Diarrhea	1
308156_4	Vomiting And Diarrhea	1
402292_9	Vomiting And Diarrhea	1
36129_2	Vomiting And Diarrhea	1
2851_1	Vomiting And Diarrhea	1
78185_4	Vomiting And Diarrhea	1
305921_1	Vomiting And Diarrhea	1
8339_3	Vomiting And Diarrhea	1
79415_1	Vomiting And Diarrhea	1
296558_1	Vomiting And Diarrhea	1
102813_1	Vomiting And Diarrhea	1
427057_11	Vomiting And Diarrhea	1
310042_1	Vomiting And Diarrhea	1
433408_5	Vomiting And Diarrhea	1
473123_5	Vomiting And Diarrhea	1
212784_1	Vomiting And Diarrhea	1
439442_3	Vomiting And Diarrhea	1
293405_2	Vomiting And Diarrhea	1
423616_7	Vomiting And Diarrhea	1
499954_9	Vomiting And Diarrhea	1
208873_3	Vomiting And Diarrhea	1
326920_1	Vomiting And Diarrhea	1
242098_2	Vomiting And Diarrhea	1
169782_3	Vomiting And Diarrhea	1
61780_2	Vomiting And Diarrhea	1
212244_4	Vomiting And Diarrhea	1
215284_3	Vomiting And Diarrhea	1
156360_7	Vomiting And Diarrhea	1
408536_2	Vomiting And Diarrhea	1
252577_5	Vomiting And Diarrhea	1
97578_1	Vomiting And Diarrhea	1
164067_4	Vomiting And Diarrhea	1
178954_2	Vomiting And Diarrhea	1
249466_5	Vomiting And Diarrhea	1
409077_17	Vomiting And Diarrhea	1
33738_11	Vomiting And Diarrhea	1
397216_6	Vomiting And Diarrhea	1
434137_9	Vomiting And Diarrhea	1
356550_1	Vomiting And Diarrhea	1
413032_4	Vomiting And Diarrhea	1
49230_1	Vomiting And Diarrhea	1
466465_5	Vomiting And Diarrhea	1
16893_2	Vomiting And Diarrhea	1
41861_2	Vomiting And Diarrhea	1
10709_2	Vomiting And Diarrhea	1
308926_3	Vomiting And Diarrhea	1
488119_2	Vomiting And Diarrhea	1
210968_2	Vomiting And Diarrhea	1
190059_1	Vomiting And Diarrhea	1
223508_4	Vomiting And Diarrhea	1
254878_10	Vomiting And Diarrhea	1
389771_6	Vomiting And Diarrhea	1
51056_1	Vomiting And Diarrhea	1
19866_4	Vomiting And Diarrhea	1
406962_1	Vomiting And Diarrhea	1
19848_4	Vomiting And Diarrhea	1
78005_12	Vomiting And Diarrhea	1
182890_1	Vomiting And Diarrhea	1
262436_10	Vomiting And Diarrhea	1
184287_7	Vomiting And Diarrhea	1
43506_6	Vomiting And Diarrhea	1
372661_7	Vomiting And Diarrhea	1
327139_2	Vomiting And Diarrhea	1
453753_1	Vomiting And Diarrhea	1
193212_1	Vomiting And Diarrhea	1
166461_4	Vomiting And Diarrhea	1
118107_1	Vomiting And Diarrhea	1
253826_4	Vomiting And Diarrhea	1
441357_12	Vomiting And Diarrhea	1
374244_2	Vomiting And Diarrhea	1
327212_12	Vomiting And Diarrhea	1
107235_13	Vomiting And Diarrhea	1
201801_1	Vomiting And Diarrhea	1
300989_5	Vomiting And Diarrhea	1
228733_1	Vomiting And Diarrhea	1
338933_3	Vomiting And Diarrhea	1
247841_3	Vomiting And Diarrhea	1
246955_2	Vomiting And Diarrhea	1
273732_3	Vomiting And Diarrhea	1
462902_6	Vomiting And Diarrhea	1
143855_6	Vomiting And Diarrhea	1
74746_1	Vomiting And Diarrhea	1
130604_4	Vomiting And Diarrhea	1
429358_2	Vomiting And Diarrhea	1
108451_3	Vomiting And Diarrhea	1
70009_4	Vomiting And Diarrhea	1
332541_1	Vomiting And Diarrhea	1
416733_2	Vomiting And Diarrhea	1
10295_3	Vomiting And Diarrhea	1
331730_1	Vomiting And Diarrhea	1
26617_6	Vomiting And Diarrhea	1
225504_1	Vomiting And Diarrhea	1
1035_1	Vomiting And Diarrhea	1
27839_14	Vomiting And Diarrhea	1
8761_2	Vomiting And Diarrhea	1
397304_5	Vomiting And Diarrhea	1
379624_2	Vomiting And Diarrhea	1
503_3	Vomiting And Diarrhea	1
78778_5	Vomiting And Diarrhea	1
436464_3	Vomiting And Diarrhea	1
125773_6	Vomiting And Diarrhea	1
374395_8	Vomiting And Diarrhea	1
94889_2	Vomiting And Diarrhea	1
134572_7	Vomiting And Diarrhea	1
86601_5	Vomiting And Diarrhea	1
201209_4	Vomiting And Diarrhea	1
373593_1	Vomiting And Diarrhea	1
24088_3	Vomiting And Diarrhea	1
188787_3	Vomiting And Diarrhea	1
331061_1	Vomiting And Diarrhea	1
206418_1	Vomiting And Diarrhea	1
337844_4	Vomiting And Diarrhea	1
163684_2	Vomiting And Diarrhea	1
379915_8	Vomiting And Diarrhea	1
253564_1	Vomiting And Diarrhea	1
413265_6	Vomiting And Diarrhea	1
426705_1	Vomiting And Diarrhea	1
433837_5	Vomiting And Diarrhea	1
188055_1	Vomiting And Diarrhea	1
2381_1	Vomiting And Diarrhea	1
129833_2	Vomiting And Diarrhea	1
42285_9	Vomiting And Diarrhea	1
410153_4	Vomiting And Diarrhea	1
435274_1	Vomiting And Diarrhea	1
144884_1	Vomiting And Diarrhea	1
97313_1	Vomiting And Diarrhea	1
374823_8	Vomiting And Diarrhea	1
395166_1	Vomiting And Diarrhea	1
299318_2	Vomiting And Diarrhea	1
252608_9	Vomiting And Diarrhea	1
435876_14	Vomiting And Diarrhea	1
475998_10	Vomiting And Diarrhea	1
332526_1	Vomiting And Diarrhea	1
292263_1	Vomiting And Diarrhea	1
409485_12	Vomiting And Diarrhea	1
27704_1	Vomiting And Diarrhea	1
136623_7	Vomiting And Diarrhea	1
425086_3	Vomiting And Diarrhea	1
242509_3	Vomiting And Diarrhea	1
100292_1	Vomiting And Diarrhea	1
208532_2	Vomiting And Diarrhea	1
111855_5	Vomiting And Diarrhea	1
437340_6	Vomiting And Diarrhea	1
306687_6	Vomiting And Diarrhea	1
334077_1	Vomiting And Diarrhea	1
216550_3	Vomiting And Diarrhea	1
179451_1	Vomiting And Diarrhea	1
202549_8	Vomiting And Diarrhea	1
422767_12	Vomiting And Diarrhea	1
208308_3	Vomiting And Diarrhea	1
240790_3	Vomiting And Diarrhea	1
3259_7	Vomiting And Diarrhea	1
217274_4	Vomiting And Diarrhea	1
8319_1	Vomiting And Diarrhea	1
121075_1	Vomiting And Diarrhea	1
235559_7	Vomiting And Diarrhea	1
275268_5	Vomiting And Diarrhea	1
228519_1	Vomiting And Diarrhea	1
298013_3	Vomiting And Diarrhea	1
74748_4	Vomiting And Diarrhea	1
413052_3	Vomiting And Diarrhea	1
17373_1	Vomiting And Diarrhea	1
372128_4	Vomiting And Diarrhea	1
177168_3	Vomiting And Diarrhea	1
215136_1	Vomiting And Diarrhea	1
122195_1	Vomiting And Diarrhea	1
396577_4	Vomiting And Diarrhea	1
59858_3	Vomiting And Diarrhea	1
208289_4	Vomiting And Diarrhea	1
109407_10	Vomiting And Diarrhea	1
476649_2	Vomiting And Diarrhea	1
113804_20	Vomiting And Diarrhea	1
7017_7	Vomiting And Diarrhea	1
8126_4	Vomiting And Diarrhea	1
16915_1	Vomiting And Diarrhea	1
63509_3	Vomiting And Diarrhea	1
317345_15	Vomiting And Diarrhea	1
220923_7	Vomiting And Diarrhea	1
383913_11	Vomiting And Diarrhea	1
343818_4	Vomiting And Diarrhea	1
173715_2	Vomiting And Diarrhea	1
353688_1	Vomiting And Diarrhea	1
227464_6	Vomiting And Diarrhea	1
338062_5	Vomiting And Diarrhea	1
271106_9	Vomiting And Diarrhea	1
208863_2	Vomiting And Diarrhea	1
60914_3	Vomiting And Diarrhea	1
265891_9	Vomiting And Diarrhea	1
165382_5	Vomiting And Diarrhea	1
309164_1	Vomiting And Diarrhea	1
89694_1	Vomiting And Diarrhea	1
135426_7	Vomiting And Diarrhea	1
238712_10	Vomiting And Diarrhea	1
28179_1	Vomiting And Diarrhea	1
40665_5	Vomiting And Diarrhea	1
262218_4	Vomiting And Diarrhea	1
207586_3	Vomiting And Diarrhea	1
28192_1	Vomiting And Diarrhea	1
325458_2	Vomiting And Diarrhea	1
387176_1	Vomiting And Diarrhea	1
6553_6	Vomiting And Diarrhea	1
360679_9	Vomiting And Diarrhea	1
120784_4	Vomiting And Diarrhea	1
372676_3	Vomiting And Diarrhea	1
377674_3	Vomiting And Diarrhea	1
387567_2	Vomiting And Diarrhea	1
244893_1	Vomiting And Diarrhea	1
22187_1	Vomiting And Diarrhea	1
121923_3	Vomiting And Diarrhea	1
90685_4	Vomiting And Diarrhea	1
22959_11	Vomiting And Diarrhea	1
228955_3	Vomiting And Diarrhea	1
21286_4	Vomiting And Diarrhea	1
379177_3	Vomiting And Diarrhea	1
490037_5	Vomiting And Diarrhea	1
97446_1	Vomiting And Diarrhea	1
256378_5	Vomiting And Diarrhea	1
248748_2	Vomiting And Diarrhea	1
113971_14	Vomiting And Diarrhea	1
232655_9	Vomiting And Diarrhea	1
26323_1	Vomiting And Diarrhea	1
332788_13	Vomiting And Diarrhea	1
62307_1	Vomiting And Diarrhea	1
120135_2	Vomiting And Diarrhea	1
122494_1	Vomiting And Diarrhea	1
220691_1	Vomiting And Diarrhea	1
81719_2	Vomiting And Diarrhea	1
121867_3	Vomiting And Diarrhea	1
258959_7	Vomiting And Diarrhea	1
112697_3	Vomiting And Diarrhea	1
459457_7	Vomiting And Diarrhea	1
244014_2	Vomiting And Diarrhea	1
360256_5	Vomiting And Diarrhea	1
424938_2	Vomiting And Diarrhea	1
308414_6	Vomiting And Diarrhea	1
165547_1	Vomiting And Diarrhea	1
95010_2	Vomiting And Diarrhea	1
186268_2	Vomiting And Diarrhea	1
167978_4	Vomiting And Diarrhea	1
286429_4	Vomiting And Diarrhea	1
372054_8	Vomiting And Diarrhea	1
288702_13	Vomiting And Diarrhea	1
344880_8	Vomiting And Diarrhea	1
108437_9	Vomiting And Diarrhea	1
328924_19	Vomiting And Diarrhea	1
308889_2	Vomiting And Diarrhea	1
348201_5	Vomiting And Diarrhea	1
373046_6	Vomiting And Diarrhea	1
31027_1	Vomiting And Diarrhea	1
498043_3	Vomiting And Diarrhea	1
135619_18	Vomiting And Diarrhea	1
292049_7	Vomiting And Diarrhea	1
4198_3	Vomiting And Diarrhea	1
223684_2	Vomiting And Diarrhea	1
343240_3	Vomiting And Diarrhea	1
312954_2	Vomiting And Diarrhea	1
248098_3	Vomiting And Diarrhea	1
25804_3	Vomiting And Diarrhea	1
243353_6	Vomiting And Diarrhea	1
439036_68	Vomiting And Diarrhea	1
435584_1	Vomiting And Diarrhea	1
46449_21	Vomiting And Diarrhea	1
227976_16	Vomiting And Diarrhea	1
170270_1	Vomiting And Diarrhea	1
309761_5	Vomiting And Diarrhea	1
11234_1	Vomiting And Diarrhea	1
359618_1	Vomiting And Diarrhea	1
115646_1	Vomiting And Diarrhea	1
384826_5	Vomiting And Diarrhea	1
348978_26	Vomiting And Diarrhea	1
158725_3	Vomiting And Diarrhea	1
247046_11	Vomiting And Diarrhea	1
223538_2	Vomiting And Diarrhea	1
38231_3	Vomiting And Diarrhea	1
427574_4	Vomiting And Diarrhea	1
2660_5	Vomiting And Diarrhea	1
194240_3	Vomiting And Diarrhea	1
369940_4	Vomiting And Diarrhea	1
235669_7	Vomiting And Diarrhea	1
270079_9	Vomiting And Diarrhea	1
230385_6	Vomiting And Diarrhea	1
466365_13	Vomiting And Diarrhea	1
27280_1	Vomiting And Diarrhea	1
152314_19	Vomiting And Diarrhea	1
327378_1	Vomiting And Diarrhea	1
168184_6	Vomiting And Diarrhea	1
465999_6	Vomiting And Diarrhea	1
74597_1	Vomiting And Diarrhea	1
13359_3	Vomiting And Diarrhea	1
349540_6	Vomiting And Diarrhea	1
308193_3	Vomiting And Diarrhea	1
59054_3	Vomiting And Diarrhea	1
114465_3	Vomiting And Diarrhea	1
443200_5	Vomiting And Diarrhea	1
185734_7	Vomiting And Diarrhea	1
371289_3	Vomiting And Diarrhea	1
429511_25	Vomiting And Diarrhea	1
250291_2	Vomiting And Diarrhea	1
174289_1	Vomiting And Diarrhea	1
16536_11	Vomiting And Diarrhea	1
352904_1	Vomiting And Diarrhea	1
281983_8	Vomiting And Diarrhea	1
245626_5	Vomiting And Diarrhea	1
220900_5	Vomiting And Diarrhea	1
373612_5	Vomiting And Diarrhea	1
101208_2	Vomiting And Diarrhea	1
354931_3	Vomiting And Diarrhea	1
232117_1	Vomiting And Diarrhea	1
336625_17	Vomiting And Diarrhea	1
430856_1	Vomiting And Diarrhea	1
245637_1	Vomiting And Diarrhea	1
266874_9	Vomiting And Diarrhea	1
294501_11	Vomiting And Diarrhea	1
382856_3	Vomiting And Diarrhea	1
76348_3	Vomiting And Diarrhea	1
141946_3	Vomiting And Diarrhea	1
342692_1	Vomiting And Diarrhea	1
321068_1	Vomiting And Diarrhea	1
389771_9	Vomiting And Diarrhea	1
231082_1	Vomiting And Diarrhea	1
425967_5	Vomiting And Diarrhea	1
45652_4	Vomiting And Diarrhea	1
224822_1	Vomiting And Diarrhea	1
365088_10	Vomiting And Diarrhea	1
175996_9	Vomiting And Diarrhea	1
64545_1	Vomiting And Diarrhea	1
304983_6	Vomiting And Diarrhea	1
296826_1	Vomiting And Diarrhea	1
375445_1	Vomiting And Diarrhea	1
140845_12	Vomiting And Diarrhea	1
331262_11	Vomiting And Diarrhea	1
62834_9	Vomiting And Diarrhea	1
306847_1	Vomiting And Diarrhea	1
389162_9	Vomiting And Diarrhea	1
324612_1	Vomiting And Diarrhea	1
184724_6	Vomiting And Diarrhea	1
304133_2	Vomiting And Diarrhea	1
386727_5	Vomiting And Diarrhea	1
65438_1	Vomiting And Diarrhea	1
278929_15	Vomiting And Diarrhea	1
368415_2	Vomiting And Diarrhea	1
387502_12	Vomiting And Diarrhea	1
123528_4	Vomiting And Diarrhea	1
94877_3	Vomiting And Diarrhea	1
52000_1	Vomiting And Diarrhea	1
329367_1	Vomiting And Diarrhea	1
368118_11	Vomiting And Diarrhea	1
363918_6	Vomiting And Diarrhea	1
390165_7	Vomiting And Diarrhea	1
329329_1	Vomiting And Diarrhea	1
331302_3	Vomiting And Diarrhea	1
96856_1	Vomiting And Diarrhea	1
119021_1	Vomiting And Diarrhea	1
365050_1	Vomiting And Diarrhea	1
228322_1	Vomiting And Diarrhea	1
249057_1	Vomiting And Diarrhea	1
406673_6	Vomiting And Diarrhea	1
483251_6	Vomiting And Diarrhea	1
426700_2	Vomiting And Diarrhea	1
321035_1	Vomiting And Diarrhea	1
41299_1	Vomiting And Diarrhea	1
119790_8	Vomiting And Diarrhea	1
254554_8	Vomiting And Diarrhea	1
249926_1	Vomiting And Diarrhea	1
377576_13	Vomiting And Diarrhea	1
113292_5	Vomiting And Diarrhea	1
234159_7	Vomiting And Diarrhea	1
398524_1	Vomiting And Diarrhea	1
266198_2	Vomiting And Diarrhea	1
426741_4	Vomiting And Diarrhea	1
331061_2	Vomiting And Diarrhea	1
311731_25	Vomiting And Diarrhea	1
221195_3	Vomiting And Diarrhea	1
40946_5	Vomiting And Diarrhea	1
95972_1	Vomiting And Diarrhea	1
133705_13	Vomiting And Diarrhea	1
171596_3	Vomiting And Diarrhea	1
223353_8	Vomiting And Diarrhea	1
199501_4	Vomiting And Diarrhea	1
267149_10	Vomiting And Diarrhea	1
221567_2	Vomiting And Diarrhea	1
113276_6	Vomiting And Diarrhea	1
139490_3	Vomiting And Diarrhea	1
293968_1	Vomiting And Diarrhea	1
54631_2	Vomiting And Diarrhea	1
271580_2	Vomiting And Diarrhea	1
162797_3	Vomiting And Diarrhea	1
295416_5	Vomiting And Diarrhea	1
115097_1	Vomiting And Diarrhea	1
240491_3	Vomiting And Diarrhea	1
95521_1	Vomiting And Diarrhea	1
30189_5	Vomiting And Diarrhea	1
196071_1	Vomiting And Diarrhea	1
350980_1	Vomiting And Diarrhea	1
429042_5	Vomiting And Diarrhea	1
125475_5	Vomiting And Diarrhea	1
397791_9	Vomiting And Diarrhea	1
25846_5	Vomiting And Diarrhea	1
113847_7	Vomiting And Diarrhea	1
338846_3	Vomiting And Diarrhea	1
188093_6	Vomiting And Diarrhea	1
96812_1	Vomiting And Diarrhea	1
192897_7	Vomiting And Diarrhea	1
195358_1	Vomiting And Diarrhea	1
361680_2	Vomiting And Diarrhea	1
119356_18	Vomiting And Diarrhea	1
81007_4	Vomiting And Diarrhea	1
495420_4	Vomiting And Diarrhea	1
291326_3	Vomiting And Diarrhea	1
117485_1	Vomiting And Diarrhea	1
63534_1	Vomiting And Diarrhea	1
366089_7	Vomiting And Diarrhea	1
194548_2	Vomiting And Diarrhea	1
348508_2	Vomiting And Diarrhea	1
123087_3	Vomiting And Diarrhea	1
339686_2	Vomiting And Diarrhea	1
21770_15	Vomiting And Diarrhea	1
159654_9	Vomiting And Diarrhea	1
83657_3	Vomiting And Diarrhea	1
86446_5	Vomiting And Diarrhea	1
123583_4	Vomiting And Diarrhea	1
376698_14	Vomiting And Diarrhea	1
358067_1	Vomiting And Diarrhea	1
321058_2	Vomiting And Diarrhea	1
294086_6	Vomiting And Diarrhea	1
307672_6	Vomiting And Diarrhea	1
299766_1	Vomiting And Diarrhea	1
433924_2	Vomiting And Diarrhea	1
62637_6	Vomiting And Diarrhea	1
114538_1	Vomiting And Diarrhea	1
227197_5	Vomiting And Diarrhea	1
206081_4	Vomiting And Diarrhea	1
358927_2	Vomiting And Diarrhea	1
483239_5	Vomiting And Diarrhea	1
192899_10	Vomiting And Diarrhea	1
8298_3	Vomiting And Diarrhea	1
101294_1	Vomiting And Diarrhea	1
325381_5	Vomiting And Diarrhea	1
24577_11	Vomiting And Diarrhea	1
214249_2	Vomiting And Diarrhea	1
16476_5	Vomiting And Diarrhea	1
249317_1	Vomiting And Diarrhea	1
212803_3	Vomiting And Diarrhea	1
187016_1	Vomiting And Diarrhea	1
128624_4	Vomiting And Diarrhea	1
233940_7	Vomiting And Diarrhea	1
43903_9	Vomiting And Diarrhea	1
125518_5	Vomiting And Diarrhea	1
324439_1	Vomiting And Diarrhea	1
422935_4	Vomiting And Diarrhea	1
177212_1	Vomiting And Diarrhea	1
201289_2	Vomiting And Diarrhea	1
23670_1	Vomiting And Diarrhea	1
250372_1	Vomiting And Diarrhea	1
30539_3	Vomiting And Diarrhea	1
193182_2	Vomiting And Diarrhea	1
117280_1	Vomiting And Diarrhea	1
216967_10	Vomiting And Diarrhea	1
262989_1	Vomiting And Diarrhea	1
8193_1	Vomiting And Diarrhea	1
384444_2	Vomiting And Diarrhea	1
361638_3	Vomiting And Diarrhea	1
205230_1	Vomiting And Diarrhea	1
304334_3	Vomiting And Diarrhea	1
113643_2	Vomiting And Diarrhea	1
123109_2	Vomiting And Diarrhea	1
158538_21	Vomiting And Diarrhea	1
60713_3	Vomiting And Diarrhea	1
326071_3	Vomiting And Diarrhea	1
86458_3	Vomiting And Diarrhea	1
465806_9	Vomiting And Diarrhea	1
218877_4	Vomiting And Diarrhea	1
190346_1	Vomiting And Diarrhea	1
434652_14	Vomiting And Diarrhea	1
43549_4	Vomiting And Diarrhea	1
68734_1	Vomiting And Diarrhea	1
86741_3	Vomiting And Diarrhea	1
127671_1	Vomiting And Diarrhea	1
461025_7	Vomiting And Diarrhea	1
127673_1	Vomiting And Diarrhea	1
322055_2	Vomiting And Diarrhea	1
253272_4	Vomiting And Diarrhea	1
127675_1	Vomiting And Diarrhea	1
257565_6	Vomiting And Diarrhea	1
115835_3	Vomiting And Diarrhea	1
117763_2	Vomiting And Diarrhea	1
110237_5	Vomiting And Diarrhea	1
96876_3	Vomiting And Diarrhea	1
455474_3	Vomiting And Diarrhea	1
304219_2	Vomiting And Diarrhea	1
193802_1	Vomiting And Diarrhea	1
394219_3	Vomiting And Diarrhea	1
156307_2	Vomiting And Diarrhea	1
260230_2	Vomiting And Diarrhea	1
4723_3	Vomiting And Diarrhea	1
204495_5	Vomiting And Diarrhea	1
252750_4	Vomiting And Diarrhea	1
39108_1	Vomiting And Diarrhea	1
178517_1	Vomiting And Diarrhea	1
169934_3	Vomiting And Diarrhea	1
375001_3	Vomiting And Diarrhea	1
294745_2	Vomiting And Diarrhea	1
52678_2	Vomiting And Diarrhea	1
90225_6	Vomiting And Diarrhea	1
181407_1	Vomiting And Diarrhea	1
163540_1	Vomiting And Diarrhea	1
474040_1	Vomiting And Diarrhea	1
371964_1	Vomiting And Diarrhea	1
209626_25	Vomiting And Diarrhea	1
248542_1	Vomiting And Diarrhea	1
113251_1	Vomiting And Diarrhea	1
120084_1	Vomiting And Diarrhea	1
167970_3	Vomiting And Diarrhea	1
192806_12	Vomiting And Diarrhea	1
221427_3	Vomiting And Diarrhea	1
488628_6	Vomiting And Diarrhea	1
163772_7	Vomiting And Diarrhea	1
179910_12	Vomiting And Diarrhea	1
13590_3	Vomiting And Diarrhea	1
378086_4	Vomiting And Diarrhea	1
407750_2	Vomiting And Diarrhea	1
247825_2	Vomiting And Diarrhea	1
173302_1	Vomiting And Diarrhea	1
291375_3	Vomiting And Diarrhea	1
100375_1	Vomiting And Diarrhea	1
337269_7	Vomiting And Diarrhea	1
235575_6	Vomiting And Diarrhea	1
334069_3	Vomiting And Diarrhea	1
417530_4	Vomiting And Diarrhea	1
168849_6	Vomiting And Diarrhea	1
344020_4	Vomiting And Diarrhea	1
457114_5	Vomiting And Diarrhea	1
164601_2	Vomiting And Diarrhea	1
117508_3	Vomiting And Diarrhea	1
301702_1	Vomiting And Diarrhea	1
88155_3	Vomiting And Diarrhea	1
99757_1	Vomiting And Diarrhea	1
494641_7	Vomiting And Diarrhea	1
400242_1	Vomiting And Diarrhea	1
12640_4	Vomiting And Diarrhea	1
117777_2	Vomiting And Diarrhea	1
192125_1	Vomiting And Diarrhea	1
356539_4	Vomiting And Diarrhea	1
471989_7	Vomiting And Diarrhea	1
238268_3	Vomiting And Diarrhea	1
320136_4	Vomiting And Diarrhea	1
415061_3	Vomiting And Diarrhea	1
92469_4	Vomiting And Diarrhea	1
326068_2	Vomiting And Diarrhea	1
326010_2	Vomiting And Diarrhea	1
8900_2	Vomiting And Diarrhea	1
121594_5	Vomiting And Diarrhea	1
411888_4	Vomiting And Diarrhea	1
314901_1	Vomiting And Diarrhea	1
322083_3	Vomiting And Diarrhea	1
29172_3	Vomiting And Diarrhea	1
192780_2	Vomiting And Diarrhea	1
503_7	Vomiting And Diarrhea	1
88853_3	Vomiting And Diarrhea	1
494265_10	Vomiting And Diarrhea	1
309185_1	Vomiting And Diarrhea	1
8922_1	Vomiting And Diarrhea	1
209818_1	Vomiting And Diarrhea	1
309825_7	Vomiting And Diarrhea	1
251300_3	Vomiting And Diarrhea	1
142783_11	Vomiting And Diarrhea	1
200475_2	Vomiting And Diarrhea	1
20109_9	Vomiting And Diarrhea	1
53891_2	Vomiting And Diarrhea	1
22703_1	Vomiting And Diarrhea	1
485895_7	Vomiting And Diarrhea	1
13819_3	Vomiting And Diarrhea	1
86446_9	Vomiting And Diarrhea	1
223331_1	Vomiting And Diarrhea	1
96785_8	Vomiting And Diarrhea	1
325255_2	Vomiting And Diarrhea	1
49862_1	Vomiting And Diarrhea	1
194213_2	Vomiting And Diarrhea	1
215145_8	Vomiting And Diarrhea	1
133224_1	Vomiting And Diarrhea	1
215175_17	Vomiting And Diarrhea	1
356602_1	Vomiting And Diarrhea	1
112686_2	Vomiting And Diarrhea	1
230399_6	Vomiting And Diarrhea	1
122432_10	Vomiting And Diarrhea	1
237679_9	Vomiting And Diarrhea	1
241848_5	Vomiting And Diarrhea	1
133018_3	Vomiting And Diarrhea	1
125529_1	Vomiting And Diarrhea	1
302572_1	Vomiting And Diarrhea	1
44875_7	Vomiting And Diarrhea	1
61675_2	Vomiting And Diarrhea	1
330277_1	Vomiting And Diarrhea	1
258657_1	Vomiting And Diarrhea	1
6926_5	Vomiting And Diarrhea	1
368637_5	Vomiting And Diarrhea	1
74418_1	Vomiting And Diarrhea	1
302806_4	Vomiting And Diarrhea	1
364827_1	Vomiting And Diarrhea	1
51799_3	Vomiting And Diarrhea	1
310336_7	Vomiting And Diarrhea	1
287497_1	Vomiting And Diarrhea	1
178521_2	Vomiting And Diarrhea	1
65219_2	Vomiting And Diarrhea	1
350247_3	Vomiting And Diarrhea	1
219637_4	Vomiting And Diarrhea	1
94071_6	Vomiting And Diarrhea	1
301222_16	Vomiting And Diarrhea	1
355226_1	Vomiting And Diarrhea	1
219602_2	Vomiting And Diarrhea	1
389255_4	Vomiting And Diarrhea	1
253339_3	Vomiting And Diarrhea	1
185141_5	Vomiting And Diarrhea	1
325502_5	Vomiting And Diarrhea	1
394933_1	Vomiting And Diarrhea	1
385490_4	Vomiting And Diarrhea	1
62959_4	Vomiting And Diarrhea	1
23059_1	Vomiting And Diarrhea	1
30126_1	Vomiting And Diarrhea	1
169788_15	Vomiting And Diarrhea	1
214074_11	Vomiting And Diarrhea	1
59574_2	Vomiting And Diarrhea	1
186613_1	Vomiting And Diarrhea	1
75313_1	Vomiting And Diarrhea	1
439557_4	Vomiting And Diarrhea	1
224115_3	Vomiting And Diarrhea	1
409342_6	Vomiting And Diarrhea	1
182527_1	Vomiting And Diarrhea	1
85114_15	Vomiting And Diarrhea	1
408985_12	Vomiting And Diarrhea	1
5986_2	Vomiting And Diarrhea	1
69903_13	Vomiting And Diarrhea	1
330300_2	Vomiting And Diarrhea	1
197539_4	Vomiting And Diarrhea	1
322216_4	Vomiting And Diarrhea	1
382112_1	Vomiting And Diarrhea	1
409592_3	Vomiting And Diarrhea	1
223538_3	Vomiting And Diarrhea	1
355825_6	Vomiting And Diarrhea	1
406187_1	Vomiting And Diarrhea	1
228970_12	Vomiting And Diarrhea	1
50779_7	Vomiting And Diarrhea	1
288422_1	Vomiting And Diarrhea	1
107296_1	Vomiting And Diarrhea	1
115593_2	Vomiting And Diarrhea	1
268394_2	Vomiting And Diarrhea	1
280582_1	Vomiting And Diarrhea	1
138080_1	Vomiting And Diarrhea	1
6978_20	Vomiting And Diarrhea	1
270264_12	Vomiting And Diarrhea	1
30120_1	Vomiting And Diarrhea	1
115703_13	Vomiting And Diarrhea	1
427573_1	Vomiting And Diarrhea	1
60816_17	Vomiting And Diarrhea	1
301996_4	Vomiting And Diarrhea	1
38020_1	Vomiting And Diarrhea	1
467985_3	Vomiting And Diarrhea	1
243368_4	Vomiting And Diarrhea	1
153817_4	Vomiting And Diarrhea	1
231937_7	Vomiting And Diarrhea	1
244037_1	Vomiting And Diarrhea	1
295131_1	Vomiting And Diarrhea	1
91671_4	Vomiting And Diarrhea	1
21628_3	Vomiting And Diarrhea	1
307557_16	Vomiting And Diarrhea	1
238784_3	Vomiting And Diarrhea	1
79083_6	Vomiting And Diarrhea	1
199530_11	Vomiting And Diarrhea	1
115641_1	Vomiting And Diarrhea	1
93034_4	Vomiting And Diarrhea	1
419812_3	Vomiting And Diarrhea	1
50783_4	Vomiting And Diarrhea	1
119111_5	Vomiting And Diarrhea	1
419558_6	Vomiting And Diarrhea	1
334059_4	Vomiting And Diarrhea	1
295849_6	Vomiting And Diarrhea	1
474381_1	Vomiting And Diarrhea	1
440180_6	Vomiting And Diarrhea	1
339968_1	Vomiting And Diarrhea	1
99999_4	Vomiting And Diarrhea	1
317757_2	Vomiting And Diarrhea	1
458783_3	Vomiting And Diarrhea	1
108822_1	Vomiting And Diarrhea	1
220552_2	Vomiting And Diarrhea	1
122413_13	Vomiting And Diarrhea	1
426806_2	Vomiting And Diarrhea	1
254740_1	Vomiting And Diarrhea	1
198063_1	Vomiting And Diarrhea	1
171621_3	Vomiting And Diarrhea	1
420715_3	Vomiting And Diarrhea	1
27162_2	Vomiting And Diarrhea	1
324315_1	Vomiting And Diarrhea	1
275234_2	Vomiting And Diarrhea	1
303268_1	Vomiting And Diarrhea	1
430626_3	Vomiting And Diarrhea	1
105459_1	Vomiting And Diarrhea	1
99732_3	Vomiting And Diarrhea	1
252102_2	Vomiting And Diarrhea	1
17748_13	Vomiting And Diarrhea	1
17983_1	Vomiting And Diarrhea	1
320275_13	Vomiting And Diarrhea	1
184276_10	Vomiting And Diarrhea	1
240307_2	Vomiting And Diarrhea	1
356676_14	Vomiting And Diarrhea	1
61462_1	Vomiting And Diarrhea	1
248181_3	Vomiting And Diarrhea	1
286408_3	Vomiting And Diarrhea	1
313391_11	Vomiting And Diarrhea	1
366467_4	Vomiting And Diarrhea	1
399396_18	Vomiting And Diarrhea	1
297434_13	Vomiting And Diarrhea	1
399174_7	Vomiting And Diarrhea	1
333459_3	Vomiting And Diarrhea	1
460012_2	Vomiting And Diarrhea	1
236771_7	Vomiting And Diarrhea	1
290200_1	Vomiting And Diarrhea	1
135758_8	Vomiting And Diarrhea	1
199074_3	Vomiting And Diarrhea	1
154036_6	Vomiting And Diarrhea	1
347952_19	Vomiting And Diarrhea	1
210723_3	Vomiting And Diarrhea	1
21281_3	Vomiting And Diarrhea	1
452621_2	Vomiting And Diarrhea	1
85966_5	Vomiting And Diarrhea	1
351373_1	Vomiting And Diarrhea	1
460008_5	Vomiting And Diarrhea	1
281846_1	Vomiting And Diarrhea	1
179485_12	Vomiting And Diarrhea	1
361976_12	Vomiting And Diarrhea	1
413596_11	Vomiting And Diarrhea	1
320484_4	Vomiting And Diarrhea	1
93896_5	Vomiting And Diarrhea	1
115593_3	Vomiting And Diarrhea	1
178055_7	Vomiting And Diarrhea	1
492034_3	Vomiting And Diarrhea	1
301568_2	Vomiting And Diarrhea	1
101243_9	Vomiting And Diarrhea	1
119904_3	Vomiting And Diarrhea	1
86008_2	Vomiting And Diarrhea	1
319504_3	Vomiting And Diarrhea	1
440527_2	Vomiting And Diarrhea	1
364980_5	Vomiting And Diarrhea	1
325203_8	Vomiting And Diarrhea	1
223515_13	Vomiting And Diarrhea	1
394366_3	Vomiting And Diarrhea	1
55908_17	Vomiting And Diarrhea	1
42266_4	Vomiting And Diarrhea	1
406935_1	Vomiting And Diarrhea	1
89150_2	Vomiting And Diarrhea	1
297090_1	Vomiting And Diarrhea	1
317860_6	Vomiting And Diarrhea	1
114709_2	Vomiting And Diarrhea	1
260357_4	Vomiting And Diarrhea	1
248318_3	Vomiting And Diarrhea	1
133926_4	Vomiting And Diarrhea	1
210773_21	Vomiting And Diarrhea	1
53702_1	Vomiting And Diarrhea	1
226060_1	Vomiting And Diarrhea	1
90940_6	Vomiting And Diarrhea	1
459601_3	Vomiting And Diarrhea	1
273349_4	Vomiting And Diarrhea	1
51604_4	Vomiting And Diarrhea	1
86026_1	Vomiting And Diarrhea	1
58879_12	Vomiting And Diarrhea	1
443072_1	Vomiting And Diarrhea	1
331200_3	Vomiting And Diarrhea	1
129357_1	Vomiting And Diarrhea	1
69573_2	Vomiting And Diarrhea	1
350871_1	Vomiting And Diarrhea	1
196578_6	Vomiting And Diarrhea	1
299152_3	Vomiting And Diarrhea	1
180660_5	Vomiting And Diarrhea	1
488433_3	Vomiting And Diarrhea	1
104123_1	Vomiting And Diarrhea	1
230906_5	Vomiting And Diarrhea	1
390488_1	Vomiting And Diarrhea	1
356030_2	Vomiting And Diarrhea	1
275268_8	Vomiting And Diarrhea	1
160138_1	Vomiting And Diarrhea	1
399599_4	Vomiting And Diarrhea	1
28306_8	Vomiting And Diarrhea	1
66355_7	Vomiting And Diarrhea	1
20070_10	Vomiting And Diarrhea	1
212803_4	Vomiting And Diarrhea	1
227455_5	Vomiting And Diarrhea	1
329373_4	Vomiting And Diarrhea	1
383610_1	Vomiting And Diarrhea	1
8922_2	Vomiting And Diarrhea	1
160907_16	Vomiting And Diarrhea	1
492263_7	Vomiting And Diarrhea	1
362450_1	Vomiting And Diarrhea	1
314551_2	Vomiting And Diarrhea	1
9650_11	Vomiting And Diarrhea	1
213776_16	Vomiting And Diarrhea	1
359738_23	Vomiting And Diarrhea	1
104141_4	Vomiting And Diarrhea	1
394555_4	Vomiting And Diarrhea	1
425880_9	Vomiting And Diarrhea	1
32987_2	Vomiting And Diarrhea	1
27638_29	Vomiting And Diarrhea	1
199208_14	Vomiting And Diarrhea	1
91817_4	Vomiting And Diarrhea	1
253633_2	Vomiting And Diarrhea	1
247391_4	Vomiting And Diarrhea	1
322999_13	Vomiting And Diarrhea	1
47695_6	Vomiting And Diarrhea	1
467137_10	Vomiting And Diarrhea	1
326130_4	Vomiting And Diarrhea	1
216543_9	Vomiting And Diarrhea	1
119811_2	Vomiting And Diarrhea	1
400274_4	Vomiting And Diarrhea	1
234134_6	Vomiting And Diarrhea	1
260150_9	Vomiting And Diarrhea	1
230874_2	Vomiting And Diarrhea	1
127609_6	Vomiting And Diarrhea	1
171628_2	Vomiting And Diarrhea	1
46363_2	Vomiting And Diarrhea	1
221196_2	Vomiting And Diarrhea	1
113865_7	Vomiting And Diarrhea	1
81928_1	Vomiting And Diarrhea	1
340441_2	Vomiting And Diarrhea	1
363833_1	Vomiting And Diarrhea	1
105038_2	Vomiting And Diarrhea	1
356803_2	Vomiting And Diarrhea	1
338921_2	Vomiting And Diarrhea	1
5604_2	Vomiting And Diarrhea	1
118213_3	Vomiting And Diarrhea	1
82108_1	Vomiting And Diarrhea	1
330299_2	Vomiting And Diarrhea	1
153201_5	Vomiting And Diarrhea	1
330440_5	Vomiting And Diarrhea	1
355797_1	Vomiting And Diarrhea	1
235207_1	Vomiting And Diarrhea	1
355183_2	Vomiting And Diarrhea	1
275321_1	Vomiting And Diarrhea	1
118122_2	Vomiting And Diarrhea	1
420140_1	Vomiting And Diarrhea	1
196725_2	Vomiting And Diarrhea	1
321049_1	Vomiting And Diarrhea	1
79375_1	Vomiting And Diarrhea	1
219469_10	Vomiting And Diarrhea	1
219392_1	Vomiting And Diarrhea	1
89918_1	Vomiting And Diarrhea	1
303424_2	Vomiting And Diarrhea	1
115042_5	Vomiting And Diarrhea	1
72305_2	Vomiting And Diarrhea	1
237858_1	Vomiting And Diarrhea	1
237886_9	Vomiting And Diarrhea	1
312182_4	Vomiting And Diarrhea	1
224466_3	Vomiting And Diarrhea	1
53774_2	Vomiting And Diarrhea	1
41039_1	Vomiting And Diarrhea	1
436152_10	Vomiting And Diarrhea	1
322731_1	Vomiting And Diarrhea	1
354152_5	Vomiting And Diarrhea	1
93468_3	Vomiting And Diarrhea	1
16586_10	Vomiting And Diarrhea	1
282701_1	Vomiting And Diarrhea	1
394337_11	Vomiting And Diarrhea	1
303410_2	Vomiting And Diarrhea	1
286933_7	Vomiting And Diarrhea	1
174272_3	Vomiting And Diarrhea	1
447109_4	Vomiting And Diarrhea	1
94904_1	Vomiting And Diarrhea	1
186272_2	Vomiting And Diarrhea	1
289881_1	Vomiting And Diarrhea	1
354868_6	Vomiting And Diarrhea	1
216725_1	Vomiting And Diarrhea	1
490206_12	Vomiting And Diarrhea	1
189772_20	Vomiting And Diarrhea	1
384387_3	Vomiting And Diarrhea	1
137177_1	Vomiting And Diarrhea	1
487161_5	Vomiting And Diarrhea	1
127197_10	Vomiting And Diarrhea	1
44154_3	Vomiting And Diarrhea	1
328250_10	Vomiting And Diarrhea	1
375467_8	Vomiting And Diarrhea	1
210773_23	Vomiting And Diarrhea	1
113860_1	Vomiting And Diarrhea	1
307850_4	Vomiting And Diarrhea	1
202399_1	Vomiting And Diarrhea	1
7193_3	Vomiting And Diarrhea	1
368401_7	Vomiting And Diarrhea	1
348553_2	Vomiting And Diarrhea	1
230201_5	Vomiting And Diarrhea	1
212519_4	Vomiting And Diarrhea	1
327718_2	Vomiting And Diarrhea	1
100375_4	Vomiting And Diarrhea	1
342779_5	Vomiting And Diarrhea	1
255562_2	Vomiting And Diarrhea	1
51807_12	Vomiting And Diarrhea	1
126315_16	Vomiting And Diarrhea	1
250781_1	Vomiting And Diarrhea	1
114965_1	Vomiting And Diarrhea	1
104128_1	Vomiting And Diarrhea	1
129460_2	Vomiting And Diarrhea	1
167707_3	Vomiting And Diarrhea	1
69536_2	Vomiting And Diarrhea	1
290767_1	Vomiting And Diarrhea	1
177514_4	Vomiting And Diarrhea	1
192461_2	Vomiting And Diarrhea	1
316254_4	Vomiting And Diarrhea	1
322281_1	Vomiting And Diarrhea	1
44649_10	Vomiting And Diarrhea	1
254547_2	Vomiting And Diarrhea	1
126266_4	Vomiting And Diarrhea	1
186715_3	Vomiting And Diarrhea	1
95508_1	Vomiting And Diarrhea	1
428379_11	Vomiting And Diarrhea	1
50021_1	Vomiting And Diarrhea	1
102014_9	Vomiting And Diarrhea	1
81068_1	Vomiting And Diarrhea	1
346268_1	Vomiting And Diarrhea	1
194848_2	Vomiting And Diarrhea	1
26343_4	Vomiting And Diarrhea	1
89153_2	Vomiting And Diarrhea	1
329935_1	Vomiting And Diarrhea	1
207662_9	Vomiting And Diarrhea	1
67867_5	Vomiting And Diarrhea	1
42597_4	Vomiting And Diarrhea	1
32849_1	Vomiting And Diarrhea	1
46385_2	Vomiting And Diarrhea	1
54997_3	Vomiting And Diarrhea	1
277059_1	Vomiting And Diarrhea	1
143862_1	Vomiting And Diarrhea	1
220172_1	Vomiting And Diarrhea	1
49802_1	Vomiting And Diarrhea	1
123575_5	Vomiting And Diarrhea	1
426712_4	Vomiting And Diarrhea	1
345913_3	Vomiting And Diarrhea	1
357455_14	Vomiting And Diarrhea	1
137146_1	Vomiting And Diarrhea	1
339000_7	Vomiting And Diarrhea	1
452431_11	Vomiting And Diarrhea	1
202215_3	Vomiting And Diarrhea	1
325008_20	Vomiting And Diarrhea	1
31026_3	Vomiting And Diarrhea	1
197861_6	Vomiting And Diarrhea	1
126604_5	Vomiting And Diarrhea	1
216566_1	Vomiting And Diarrhea	1
98879_4	Vomiting And Diarrhea	1
346302_1	Vomiting And Diarrhea	1
60749_5	Vomiting And Diarrhea	1
148924_3	Vomiting And Diarrhea	1
374689_9	Vomiting And Diarrhea	1
422036_8	Vomiting And Diarrhea	1
296396_3	Vomiting And Diarrhea	1
73323_8	Vomiting And Diarrhea	1
20396_4	Vomiting And Diarrhea	1
72556_1	Vomiting And Diarrhea	1
409721_9	Vomiting And Diarrhea	1
22073_9	Vomiting And Diarrhea	1
273307_10	Vomiting And Diarrhea	1
98153_3	Vomiting And Diarrhea	1
120064_4	Vomiting And Diarrhea	1
451464_2	Vomiting And Diarrhea	1
107773_11	Vomiting And Diarrhea	1
433324_8	Vomiting And Diarrhea	1
454282_6	Vomiting And Diarrhea	1
339237_1	Vomiting And Diarrhea	1
68665_2	Vomiting And Diarrhea	1
204455_6	Vomiting And Diarrhea	1
207608_3	Vomiting And Diarrhea	1
95538_1	Vomiting And Diarrhea	1
64491_4	Vomiting And Diarrhea	1
243782_2	Vomiting And Diarrhea	1
273446_2	Vomiting And Diarrhea	1
99004_5	Vomiting And Diarrhea	1
229993_4	Vomiting And Diarrhea	1
301483_1	Vomiting And Diarrhea	1
37408_12	Vomiting And Diarrhea	1
316898_9	Vomiting And Diarrhea	1
223343_16	Vomiting And Diarrhea	1
301487_1	Vomiting And Diarrhea	1
80388_2	Vomiting And Diarrhea	1
178637_8	Vomiting And Diarrhea	1
197087_1	Vomiting And Diarrhea	1
352937_2	Vomiting And Diarrhea	1
193500_2	Vomiting And Diarrhea	1
410944_16	Vomiting And Diarrhea	1
7023_14	Vomiting And Diarrhea	1
83645_2	Vomiting And Diarrhea	1
20869_3	Vomiting And Diarrhea	1
352906_7	Vomiting And Diarrhea	1
414935_5	Vomiting And Diarrhea	1
281780_5	Vomiting And Diarrhea	1
216801_3	Vomiting And Diarrhea	1
2393_3	Vomiting And Diarrhea	1
300775_7	Vomiting And Diarrhea	1
74754_1	Vomiting And Diarrhea	1
211840_1	Vomiting And Diarrhea	1
123056_2	Vomiting And Diarrhea	1
424298_6	Vomiting And Diarrhea	1
134533_4	Vomiting And Diarrhea	1
317897_12	Vomiting And Diarrhea	1
250653_2	Vomiting And Diarrhea	1
331512_1	Vomiting And Diarrhea	1
157339_6	Vomiting And Diarrhea	1
38286_4	Vomiting And Diarrhea	1
335905_7	Vomiting And Diarrhea	1
383607_8	Vomiting And Diarrhea	1
348141_13	Vomiting And Diarrhea	1
3213_3	Vomiting And Diarrhea	1
417638_6	Vomiting And Diarrhea	1
340358_3	Vomiting And Diarrhea	1
163513_3	Vomiting And Diarrhea	1
25977_1	Vomiting And Diarrhea	1
88867_1	Vomiting And Diarrhea	1
237856_5	Vomiting And Diarrhea	1
15352_1	Vomiting And Diarrhea	1
272425_1	Vomiting And Diarrhea	1
143278_2	Vomiting And Diarrhea	1
442645_15	Vomiting And Diarrhea	1
60602_3	Vomiting And Diarrhea	1
217897_3	Vomiting And Diarrhea	1
97429_5	Vomiting And Diarrhea	1
204621_1	Vomiting And Diarrhea	1
408879_5	Vomiting And Diarrhea	1
100305_7	Vomiting And Diarrhea	1
45363_8	Vomiting And Diarrhea	1
87797_8	Vomiting And Diarrhea	1
347709_1	Vomiting And Diarrhea	1
226069_2	Vomiting And Diarrhea	1
125607_3	Vomiting And Diarrhea	1
4600_2	Vomiting And Diarrhea	1
298366_2	Vomiting And Diarrhea	1
115662_4	Vomiting And Diarrhea	1
460319_14	Vomiting And Diarrhea	1
120021_3	Vomiting And Diarrhea	1
96876_4	Vomiting And Diarrhea	1
8566_9	Vomiting And Diarrhea	1
24451_3	Vomiting And Diarrhea	1
321906_6	Vomiting And Diarrhea	1
31101_14	Vomiting And Diarrhea	1
192443_4	Vomiting And Diarrhea	1
25403_9	Vomiting And Diarrhea	1
214087_7	Vomiting And Diarrhea	1
237653_6	Vomiting And Diarrhea	1
467709_24	Vomiting And Diarrhea	1
56109_2	Vomiting And Diarrhea	1
172883_1	Vomiting And Diarrhea	1
477728_10	Vomiting And Diarrhea	1
48010_1	Vomiting And Diarrhea	1
218980_5	Vomiting And Diarrhea	1
330977_8	Vomiting And Diarrhea	1
149244_14	Vomiting And Diarrhea	1
80433_6	Vomiting And Diarrhea	1
416346_4	Vomiting And Diarrhea	1
285512_1	Vomiting And Diarrhea	1
373936_1	Vomiting And Diarrhea	1
185580_2	Vomiting And Diarrhea	1
494664_3	Vomiting And Diarrhea	1
181053_1	Vomiting And Diarrhea	1
186613_3	Vomiting And Diarrhea	1
438427_1	Vomiting And Diarrhea	1
58767_2	Vomiting And Diarrhea	1
29193_5	Vomiting And Diarrhea	1
432281_6	Vomiting And Diarrhea	1
239969_13	Vomiting And Diarrhea	1
77621_1	Vomiting And Diarrhea	1
10739_2	Vomiting And Diarrhea	1
1853_1	Vomiting And Diarrhea	1
52480_8	Vomiting And Diarrhea	1
135384_8	Vomiting And Diarrhea	1
211909_12	Vomiting And Diarrhea	1
12838_4	Vomiting And Diarrhea	1
190678_8	Vomiting And Diarrhea	1
143897_1	Vomiting And Diarrhea	1
50958_1	Vomiting And Diarrhea	1
488462_5	Vomiting And Diarrhea	1
338445_5	Vomiting And Diarrhea	1
243365_2	Vomiting And Diarrhea	1
224740_15	Vomiting And Diarrhea	1
135601_8	Vomiting And Diarrhea	1
271979_9	Vomiting And Diarrhea	1
377886_1	Vomiting And Diarrhea	1
80971_2	Vomiting And Diarrhea	1
158485_10	Vomiting And Diarrhea	1
77621_2	Vomiting And Diarrhea	1
345721_5	Vomiting And Diarrhea	1
248256_14	Vomiting And Diarrhea	1
92271_19	Vomiting And Diarrhea	1
312076_3	Vomiting And Diarrhea	1
239504_1	Vomiting And Diarrhea	1
255043_4	Vomiting And Diarrhea	1
5132_4	Vomiting And Diarrhea	1
411508_10	Vomiting And Diarrhea	1
190198_7	Vomiting And Diarrhea	1
182512_5	Vomiting And Diarrhea	1
315608_16	Vomiting And Diarrhea	1
331492_1	Vomiting And Diarrhea	1
363282_6	Vomiting And Diarrhea	1
100040_1	Vomiting And Diarrhea	1
85032_1	Vomiting And Diarrhea	1
57724_4	Vomiting And Diarrhea	1
171868_1	Vomiting And Diarrhea	1
245424_3	Vomiting And Diarrhea	1
428526_6	Vomiting And Diarrhea	1
178522_1	Vomiting And Diarrhea	1
125833_5	Vomiting And Diarrhea	1
240338_9	Vomiting And Diarrhea	1
601_13	Vomiting And Diarrhea	1
359174_2	Vomiting And Diarrhea	1
283630_2	Vomiting And Diarrhea	1
156803_4	Vomiting And Diarrhea	1
337441_7	Vomiting And Diarrhea	1
198104_3	Vomiting And Diarrhea	1
106914_2	Vomiting And Diarrhea	1
301770_4	Vomiting And Diarrhea	1
235529_10	Vomiting And Diarrhea	1
310621_2	Vomiting And Diarrhea	1
500385_5	Vomiting And Diarrhea	1
132404_15	Vomiting And Diarrhea	1
71698_2	Vomiting And Diarrhea	1
251301_2	Vomiting And Diarrhea	1
89989_1	Vomiting And Diarrhea	1
5592_5	Vomiting And Diarrhea	1
407426_40	Vomiting And Diarrhea	1
249376_3	Vomiting And Diarrhea	1
277091_1	Vomiting And Diarrhea	1
183529_1	Vomiting And Diarrhea	1
108212_2	Vomiting And Diarrhea	1
118666_4	Vomiting And Diarrhea	1
96847_19	Vomiting And Diarrhea	1
278943_4	Vomiting And Diarrhea	1
489167_2	Vomiting And Diarrhea	1
334925_9	Vomiting And Diarrhea	1
334080_3	Vomiting And Diarrhea	1
92453_10	Vomiting And Diarrhea	1
67288_9	Vomiting And Diarrhea	1
501402_18	Vomiting And Diarrhea	1
289273_2	Vomiting And Diarrhea	1
404175_4	Vomiting And Diarrhea	1
166812_4	Vomiting And Diarrhea	1
52693_11	Vomiting And Diarrhea	1
195857_3	Vomiting And Diarrhea	1
423448_7	Vomiting And Diarrhea	1
162780_1	Vomiting And Diarrhea	1
45340_6	Vomiting And Diarrhea	1
7027_14	Vomiting And Diarrhea	1
250431_1	Vomiting And Diarrhea	1
417356_10	Vomiting And Diarrhea	1
243387_3	Vomiting And Diarrhea	1
334769_2	Vomiting And Diarrhea	1
100976_2	Vomiting And Diarrhea	1
100975_1	Vomiting And Diarrhea	1
179121_4	Vomiting And Diarrhea	1
64370_1	Vomiting And Diarrhea	1
222912_5	Vomiting And Diarrhea	1
314091_2	Vomiting And Diarrhea	1
59877_5	Vomiting And Diarrhea	1
331792_2	Vomiting And Diarrhea	1
470306_1	Vomiting And Diarrhea	1
396723_18	Vomiting And Diarrhea	1
11715_4	Vomiting And Diarrhea	1
166684_3	Vomiting And Diarrhea	1
105104_1	Vomiting And Diarrhea	1
173654_2	Vomiting And Diarrhea	1
242082_6	Vomiting And Diarrhea	1
126130_12	Vomiting And Diarrhea	1
80437_1	Vomiting And Diarrhea	1
284016_8	Vomiting And Diarrhea	1
103165_1	Vomiting And Diarrhea	1
77615_1	Vomiting And Diarrhea	1
360699_1	Vomiting And Diarrhea	1
98886_1	Vomiting And Diarrhea	1
112874_12	Vomiting And Diarrhea	1
98453_6	Vomiting And Diarrhea	1
381774_6	Vomiting And Diarrhea	1
104050_6	Vomiting And Diarrhea	1
31030_4	Vomiting And Diarrhea	1
367920_5	Vomiting And Diarrhea	1
459997_13	Vomiting And Diarrhea	1
215327_15	Vomiting And Diarrhea	1
112059_1	Vomiting And Diarrhea	1
162133_8	Vomiting And Diarrhea	1
352316_1	Vomiting And Diarrhea	1
264152_1	Vomiting And Diarrhea	1
228296_9	Vomiting And Diarrhea	1
100661_23	Vomiting And Diarrhea	1
6446_1	Vomiting And Diarrhea	1
16220_3	Vomiting And Diarrhea	1
301015_16	Vomiting And Diarrhea	1
72282_6	Vomiting And Diarrhea	1
234580_2	Vomiting And Diarrhea	1
396050_6	Vomiting And Diarrhea	1
104093_1	Vomiting And Diarrhea	1
301076_3	Vomiting And Diarrhea	1
19717_1	Vomiting And Diarrhea	1
383418_1	Vomiting And Diarrhea	1
352150_4	Vomiting And Diarrhea	1
156233_3	Vomiting And Diarrhea	1
52707_3	Vomiting And Diarrhea	1
320380_1	Vomiting And Diarrhea	1
74101_2	Vomiting And Diarrhea	1
376426_1	Vomiting And Diarrhea	1
25772_2	Vomiting And Diarrhea	1
312790_2	Vomiting And Diarrhea	1
130604_6	Vomiting And Diarrhea	1
457076_3	Vomiting And Diarrhea	1
294301_1	Vomiting And Diarrhea	1
191447_3	Vomiting And Diarrhea	1
292541_5	Vomiting And Diarrhea	1
45098_4	Vomiting And Diarrhea	1
339988_2	Vomiting And Diarrhea	1
352685_2	Vomiting And Diarrhea	1
65440_1	Vomiting And Diarrhea	1
486691_2	Vomiting And Diarrhea	1
94890_6	Vomiting And Diarrhea	1
301324_2	Vomiting And Diarrhea	1
177201_3	Vomiting And Diarrhea	1
116872_1	Vomiting And Diarrhea	1
294053_6	Vomiting And Diarrhea	1
278929_20	Vomiting And Diarrhea	1
208436_13	Vomiting And Diarrhea	1
57560_8	Vomiting And Diarrhea	1
139036_2	Vomiting And Diarrhea	1
395299_5	Vomiting And Diarrhea	1
89345_1	Vomiting And Diarrhea	1
302294_3	Vomiting And Diarrhea	1
392386_7	Vomiting And Diarrhea	1
86622_6	Vomiting And Diarrhea	1
103535_3	Vomiting And Diarrhea	1
308821_2	Vomiting And Diarrhea	1
54577_3	Vomiting And Diarrhea	1
441839_4	Vomiting And Diarrhea	1
151680_9	Vomiting And Diarrhea	1
81991_4	Vomiting And Diarrhea	1
131368_2	Vomiting And Diarrhea	1
304541_16	Vomiting And Diarrhea	1
136368_1	Vomiting And Diarrhea	1
279945_5	Vomiting And Diarrhea	1
331491_3	Vomiting And Diarrhea	1
201814_11	Vomiting And Diarrhea	1
316669_2	Vomiting And Diarrhea	1
237575_17	Vomiting And Diarrhea	1
352926_10	Vomiting And Diarrhea	1
44261_1	Vomiting And Diarrhea	1
251314_18	Vomiting And Diarrhea	1
27198_4	Vomiting And Diarrhea	1
179479_3	Vomiting And Diarrhea	1
302450_1	Vomiting And Diarrhea	1
89126_3	Vomiting And Diarrhea	1
62616_5	Vomiting And Diarrhea	1
35294_42	Vomiting And Diarrhea	1
6164_1	Vomiting And Diarrhea	1
210893_6	Vomiting And Diarrhea	1
392065_8	Vomiting And Diarrhea	1
237496_3	Vomiting And Diarrhea	1
250078_1	Vomiting And Diarrhea	1
291674_1	Vomiting And Diarrhea	1
416019_12	Vomiting And Diarrhea	1
298691_1	Vomiting And Diarrhea	1
64420_1	Vomiting And Diarrhea	1
380284_1	Vomiting And Diarrhea	1
356533_8	Vomiting And Diarrhea	1
148992_2	Vomiting And Diarrhea	1
314105_14	Vomiting And Diarrhea	1
127636_1	Vomiting And Diarrhea	1
305660_2	Vomiting And Diarrhea	1
37095_3	Vomiting And Diarrhea	1
179114_3	Vomiting And Diarrhea	1
136317_1	Vomiting And Diarrhea	1
302277_1	Vomiting And Diarrhea	1
452819_2	Vomiting And Diarrhea	1
435554_10	Vomiting And Diarrhea	1
245263_17	Vomiting And Diarrhea	1
468805_2	Vomiting And Diarrhea	1
73407_1	Vomiting And Diarrhea	1
284355_8	Vomiting And Diarrhea	1
58629_3	Vomiting And Diarrhea	1
241950_8	Vomiting And Diarrhea	1
399448_4	Vomiting And Diarrhea	1
422826_1	Vomiting And Diarrhea	1
427221_8	Vomiting And Diarrhea	1
132225_8	Vomiting And Diarrhea	1
29672_5	Vomiting And Diarrhea	1
336903_11	Vomiting And Diarrhea	1
114832_5	Vomiting And Diarrhea	1
422809_3	Vomiting And Diarrhea	1
350643_9	Vomiting And Diarrhea	1
192721_1	Vomiting And Diarrhea	1
74290_1	Vomiting And Diarrhea	1
316916_2	Vomiting And Diarrhea	1
488898_5	Vomiting And Diarrhea	1
64354_1	Vomiting And Diarrhea	1
101001_1	Vomiting And Diarrhea	1
165957_10	Vomiting And Diarrhea	1
194866_2	Vomiting And Diarrhea	1
19734_1	Vomiting And Diarrhea	1
46748_20	Vomiting And Diarrhea	1
294560_3	Vomiting And Diarrhea	1
190640_1	Vomiting And Diarrhea	1
112252_4	Vomiting And Diarrhea	1
398610_20	Vomiting And Diarrhea	1
258752_7	Vomiting And Diarrhea	1
51997_4	Vomiting And Diarrhea	1
343309_1	Vomiting And Diarrhea	1
70524_5	Vomiting And Diarrhea	1
253609_17	Vomiting And Diarrhea	1
248762_9	Vomiting And Diarrhea	1
17623_1	Vomiting And Diarrhea	1
293722_7	Vomiting And Diarrhea	1
98522_4	Vomiting And Diarrhea	1
298219_3	Vomiting And Diarrhea	1
341939_5	Vomiting And Diarrhea	1
8003_1	Vomiting And Diarrhea	1
174682_1	Vomiting And Diarrhea	1
323247_3	Vomiting And Diarrhea	1
61390_1	Vomiting And Diarrhea	1
340548_4	Vomiting And Diarrhea	1
358351_1	Vomiting And Diarrhea	1
242261_2	Vomiting And Diarrhea	1
246515_4	Vomiting And Diarrhea	1
379500_1	Vomiting And Diarrhea	1
310572_8	Vomiting And Diarrhea	1
231086_3	Vomiting And Diarrhea	1
156881_5	Vomiting And Diarrhea	1
97600_3	Vomiting And Diarrhea	1
22562_1	Vomiting And Diarrhea	1
380306_1	Vomiting And Diarrhea	1
67436_8	Vomiting And Diarrhea	1
74415_1	Vomiting And Diarrhea	1
216146_1	Vomiting And Diarrhea	1
500052_1	Vomiting And Diarrhea	1
48151_1	Vomiting And Diarrhea	1
256248_18	Vomiting And Diarrhea	1
42934_6	Vomiting And Diarrhea	1
328757_9	Vomiting And Diarrhea	1
149967_4	Vomiting And Diarrhea	1
202781_2	Vomiting And Diarrhea	1
338026_3	Vomiting And Diarrhea	1
360853_1	Vomiting And Diarrhea	1
155927_3	Vomiting And Diarrhea	1
18244_3	Vomiting And Diarrhea	1
408018_9	Vomiting And Diarrhea	1
222160_4	Vomiting And Diarrhea	1
112_1	Vomiting And Diarrhea	1
354805_2	Vomiting And Diarrhea	1
185575_6	Vomiting And Diarrhea	1
307510_1	Vomiting And Diarrhea	1
120382_4	Vomiting And Diarrhea	1
92160_8	Vomiting And Diarrhea	1
297653_1	Vomiting And Diarrhea	1
324943_1	Vomiting And Diarrhea	1
207625_12	Vomiting And Diarrhea	1
50928_7	Vomiting And Diarrhea	1
143538_2	Vomiting And Diarrhea	1
48708_1	Vomiting And Diarrhea	1
106971_4	Vomiting And Diarrhea	1
26336_8	Vomiting And Diarrhea	1
75888_5	Vomiting And Diarrhea	1
475380_2	Vomiting And Diarrhea	1
311023_8	Vomiting And Diarrhea	1
303291_3	Vomiting And Diarrhea	1
499414_25	Vomiting And Diarrhea	1
141763_5	Vomiting And Diarrhea	1
346106_6	Vomiting And Diarrhea	1
93073_10	Vomiting And Diarrhea	1
113641_7	Vomiting And Diarrhea	1
20496_5	Vomiting And Diarrhea	1
203919_4	Vomiting And Diarrhea	1
298266_2	Vomiting And Diarrhea	1
34831_4	Vomiting And Diarrhea	1
6223_1	Vomiting And Diarrhea	1
64499_3	Vomiting And Diarrhea	1
931_3	Vomiting And Diarrhea	1
496043_6	Vomiting And Diarrhea	1
126580_3	Vomiting And Diarrhea	1
20224_1	Vomiting And Diarrhea	1
183718_12	Vomiting And Diarrhea	1
25344_10	Vomiting And Diarrhea	1
297045_7	Vomiting And Diarrhea	1
308926_5	Vomiting And Diarrhea	1
176405_1	Vomiting And Diarrhea	1
202999_1	Vomiting And Diarrhea	1
35432_1	Vomiting And Diarrhea	1
355612_3	Vomiting And Diarrhea	1
467522_8	Vomiting And Diarrhea	1
383843_11	Vomiting And Diarrhea	1
49809_2	Vomiting And Diarrhea	1
378936_1	Vomiting And Diarrhea	1
376419_1	Vomiting And Diarrhea	1
352308_6	Vomiting And Diarrhea	1
294483_12	Vomiting And Diarrhea	1
380269_6	Vomiting And Diarrhea	1
247430_1	Vomiting And Diarrhea	1
59531_1	Vomiting And Diarrhea	1
8214_1	Vomiting And Diarrhea	1
89990_7	Vomiting And Diarrhea	1
116626_1	Vomiting And Diarrhea	1
467734_8	Vomiting And Diarrhea	1
229468_3	Vomiting And Diarrhea	1
117782_11	Vomiting And Diarrhea	1
329368_1	Vomiting And Diarrhea	1
357985_9	Vomiting And Diarrhea	1
350082_1	Vomiting And Diarrhea	1
257072_1	Vomiting And Diarrhea	1
414574_13	Vomiting And Diarrhea	1
224688_6	Vomiting And Diarrhea	1
226059_2	Vomiting And Diarrhea	1
226932_11	Vomiting And Diarrhea	1
336207_2	Vomiting And Diarrhea	1
118831_1	Vomiting And Diarrhea	1
2774_12	Vomiting And Diarrhea	1
156207_1	Vomiting And Diarrhea	1
36814_22	Vomiting And Diarrhea	1
195648_1	Vomiting And Diarrhea	1
188339_2	Vomiting And Diarrhea	1
356419_1	Vomiting And Diarrhea	1
360031_21	Vomiting And Diarrhea	1
106567_7	Vomiting And Diarrhea	1
88416_2	Vomiting And Diarrhea	1
31633_2	Vomiting And Diarrhea	1
466271_12	Vomiting And Diarrhea	1
90728_4	Vomiting And Diarrhea	1
437002_2	Vomiting And Diarrhea	1
94377_11	Vomiting And Diarrhea	1
314865_6	Vomiting And Diarrhea	1
86025_1	Vomiting And Diarrhea	1
167907_1	Vomiting And Diarrhea	1
321749_21	Vomiting And Diarrhea	1
3341_2	Vomiting And Diarrhea	1
25988_3	Vomiting And Diarrhea	1
133238_2	Vomiting And Diarrhea	1
5291_2	Vomiting And Diarrhea	1
113270_2	Vomiting And Diarrhea	1
352541_2	Vomiting And Diarrhea	1
110296_3	Vomiting And Diarrhea	1
218199_6	Vomiting And Diarrhea	1
238959_1	Vomiting And Diarrhea	1
53244_6	Vomiting And Diarrhea	1
411703_14	Vomiting And Diarrhea	1
326573_3	Vomiting And Diarrhea	1
196557_1	Vomiting And Diarrhea	1
94111_5	Vomiting And Diarrhea	1
67991_2	Vomiting And Diarrhea	1
245995_2	Vomiting And Diarrhea	1
256387_6	Vomiting And Diarrhea	1
120368_4	Vomiting And Diarrhea	1
26956_1	Vomiting And Diarrhea	1
286576_2	Vomiting And Diarrhea	1
180760_5	Vomiting And Diarrhea	1
2758_2	Vomiting And Diarrhea	1
127084_23	Vomiting And Diarrhea	1
310468_5	Vomiting And Diarrhea	1
7298_5	Vomiting And Diarrhea	1
312320_7	Vomiting And Diarrhea	1
251998_2	Vomiting And Diarrhea	1
101892_2	Vomiting And Diarrhea	1
306431_2	Vomiting And Diarrhea	1
78808_3	Vomiting And Diarrhea	1
169010_15	Vomiting And Diarrhea	1
84498_2	Vomiting And Diarrhea	1
240267_5	Vomiting And Diarrhea	1
356816_6	Vomiting And Diarrhea	1
35820_2	Vomiting And Diarrhea	1
435554_11	Vomiting And Diarrhea	1
679_1	Vomiting And Diarrhea	1
21965_1	Vomiting And Diarrhea	1
249365_10	Vomiting And Diarrhea	1
190322_1	Vomiting And Diarrhea	1
41767_5	Vomiting And Diarrhea	1
239862_1	Vomiting And Diarrhea	1
163622_1	Vomiting And Diarrhea	1
150647_2	Vomiting And Diarrhea	1
342272_2	Vomiting And Diarrhea	1
374623_1	Vomiting And Diarrhea	1
381101_2	Vomiting And Diarrhea	1
383948_3	Vomiting And Diarrhea	1
74310_1	Vomiting And Diarrhea	1
233875_1	Vomiting And Diarrhea	1
162984_12	Vomiting And Diarrhea	1
36310_5	Vomiting And Diarrhea	1
188529_2	Vomiting And Diarrhea	1
105135_1	Vomiting And Diarrhea	1
245424_7	Vomiting And Diarrhea	1
74331_1	Vomiting And Diarrhea	1
220866_2	Vomiting And Diarrhea	1
75928_1	Vomiting And Diarrhea	1
320175_4	Vomiting And Diarrhea	1
342706_3	Vomiting And Diarrhea	1
80013_9	Vomiting And Diarrhea	1
286586_8	Vomiting And Diarrhea	1
427221_9	Vomiting And Diarrhea	1
176560_10	Vomiting And Diarrhea	1
100718_2	Vomiting And Diarrhea	1
36458_18	Vomiting And Diarrhea	1
283342_8	Vomiting And Diarrhea	1
319907_1	Vomiting And Diarrhea	1
20335_6	Vomiting And Diarrhea	1
301110_13	Vomiting And Diarrhea	1
162706_3	Vomiting And Diarrhea	1
275241_8	Vomiting And Diarrhea	1
290537_15	Vomiting And Diarrhea	1
292118_2	Vomiting And Diarrhea	1
41827_1	Vomiting And Diarrhea	1
251572_7	Vomiting And Diarrhea	1
61615_9	Vomiting And Diarrhea	1
300737_2	Vomiting And Diarrhea	1
193693_2	Vomiting And Diarrhea	1
51365_3	Vomiting And Diarrhea	1
454811_1	Vomiting And Diarrhea	1
460872_2	Vomiting And Diarrhea	1
204723_3	Vomiting And Diarrhea	1
94009_23	Vomiting And Diarrhea	1
351895_8	Vomiting And Diarrhea	1
37340_1	Vomiting And Diarrhea	1
117246_4	Vomiting And Diarrhea	1
325819_6	Vomiting And Diarrhea	1
95793_17	Vomiting And Diarrhea	1
378573_15	Vomiting And Diarrhea	1
106752_8	Vomiting And Diarrhea	1
290945_1	Vomiting And Diarrhea	1
450582_8	Vomiting And Diarrhea	1
389851_4	Vomiting And Diarrhea	1
249722_3	Vomiting And Diarrhea	1
85797_1	Vomiting And Diarrhea	1
46991_4	Vomiting And Diarrhea	1
110542_1	Vomiting And Diarrhea	1
102258_1	Vomiting And Diarrhea	1
48538_1	Vomiting And Diarrhea	1
180417_4	Vomiting And Diarrhea	1
36261_2	Vomiting And Diarrhea	1
59487_3	Vomiting And Diarrhea	1
396302_7	Vomiting And Diarrhea	1
12297_5	Vomiting And Diarrhea	1
81242_3	Vomiting And Diarrhea	1
284534_3	Vomiting And Diarrhea	1
107311_1	Vomiting And Diarrhea	1
85864_21	Vomiting And Diarrhea	1
148968_1	Vomiting And Diarrhea	1
175873_14	Vomiting And Diarrhea	1
81851_2	Vomiting And Diarrhea	1
129057_2	Vomiting And Diarrhea	1
273462_5	Vomiting And Diarrhea	1
77626_1	Vomiting And Diarrhea	1
279913_3	Vomiting And Diarrhea	1
63164_4	Vomiting And Diarrhea	1
196904_1	Vomiting And Diarrhea	1
307447_5	Vomiting And Diarrhea	1
52409_1	Vomiting And Diarrhea	1
126971_4	Vomiting And Diarrhea	1
245818_1	Vomiting And Diarrhea	1
101658_8	Vomiting And Diarrhea	1
381909_4	Vomiting And Diarrhea	1
234588_3	Vomiting And Diarrhea	1
342121_6	Vomiting And Diarrhea	1
285514_4	Vomiting And Diarrhea	1
270827_5	Vomiting And Diarrhea	1
190684_7	Vomiting And Diarrhea	1
305755_7	Vomiting And Diarrhea	1
197957_4	Vomiting And Diarrhea	1
3330_8	Vomiting And Diarrhea	1
163513_4	Vomiting And Diarrhea	1
295380_9	Vomiting And Diarrhea	1
119646_1	Vomiting And Diarrhea	1
253960_2	Vomiting And Diarrhea	1
248173_2	Vomiting And Diarrhea	1
36434_10	Vomiting And Diarrhea	1
420375_4	Vomiting And Diarrhea	1
359162_4	Vomiting And Diarrhea	1
215524_1	Vomiting And Diarrhea	1
252187_5	Vomiting And Diarrhea	1
466099_12	Vomiting And Diarrhea	1
429511_36	Vomiting And Diarrhea	1
293036_1	Vomiting And Diarrhea	1
32281_17	Vomiting And Diarrhea	1
48672_2	Vomiting And Diarrhea	1
193486_1	Vomiting And Diarrhea	1
75292_2	Vomiting And Diarrhea	1
67944_3	Vomiting And Diarrhea	1
228665_3	Vomiting And Diarrhea	1
27911_7	Vomiting And Diarrhea	1
330571_4	Vomiting And Diarrhea	1
100170_14	Vomiting And Diarrhea	1
250246_10	Vomiting And Diarrhea	1
139973_4	Vomiting And Diarrhea	1
89986_4	Vomiting And Diarrhea	1
215124_4	Vomiting And Diarrhea	1
307549_10	Vomiting And Diarrhea	1
194863_7	Vomiting And Diarrhea	1
323703_10	Vomiting And Diarrhea	1
281902_1	Vomiting And Diarrhea	1
399328_1	Vomiting And Diarrhea	1
312787_6	Vomiting And Diarrhea	1
308032_2	Vomiting And Diarrhea	1
79357_4	Vomiting And Diarrhea	1
283626_1	Vomiting And Diarrhea	1
214273_13	Vomiting And Diarrhea	1
401500_3	Vomiting And Diarrhea	1
456583_6	Vomiting And Diarrhea	1
208141_2	Vomiting And Diarrhea	1
179402_4	Vomiting And Diarrhea	1
189658_1	Vomiting And Diarrhea	1
196763_1	Vomiting And Diarrhea	1
444343_6	Vomiting And Diarrhea	1
8023_5	Vomiting And Diarrhea	1
312932_6	Vomiting And Diarrhea	1
198532_9	Vomiting And Diarrhea	1
141424_19	Vomiting And Diarrhea	1
183281_1	Vomiting And Diarrhea	1
380277_3	Vomiting And Diarrhea	1
498216_7	Vomiting And Diarrhea	1
295038_2	Vomiting And Diarrhea	1
81619_12	Vomiting And Diarrhea	1
20438_21	Vomiting And Diarrhea	1
75175_1	Vomiting And Diarrhea	1
201188_2	Vomiting And Diarrhea	1
327021_12	Vomiting And Diarrhea	1
113563_1	Vomiting And Diarrhea	1
165499_4	Vomiting And Diarrhea	1
365061_8	Vomiting And Diarrhea	1
357964_2	Vomiting And Diarrhea	1
205690_1	Vomiting And Diarrhea	1
19290_2	Vomiting And Diarrhea	1
262131_1	Vomiting And Diarrhea	1
145240_11	Vomiting And Diarrhea	1
193842_3	Vomiting And Diarrhea	1
84859_3	Vomiting And Diarrhea	1
339652_4	Vomiting And Diarrhea	1
193189_4	Vomiting And Diarrhea	1
286585_2	Vomiting And Diarrhea	1
305705_10	Vomiting And Diarrhea	1
40950_4	Vomiting And Diarrhea	1
424415_5	Vomiting And Diarrhea	1
355592_4	Vomiting And Diarrhea	1
280900_3	Vomiting And Diarrhea	1
124808_10	Vomiting And Diarrhea	1
331232_1	Vomiting And Diarrhea	1
166376_2	Vomiting And Diarrhea	1
463546_3	Vomiting And Diarrhea	1
95983_6	Vomiting And Diarrhea	1
278134_4	Vomiting And Diarrhea	1
293510_2	Vomiting And Diarrhea	1
49992_1	Vomiting And Diarrhea	1
4597_1	Vomiting And Diarrhea	1
339994_7	Vomiting And Diarrhea	1
30188_3	Vomiting And Diarrhea	1
364113_1	Vomiting And Diarrhea	1
67121_1	Vomiting And Diarrhea	1
46776_1	Vomiting And Diarrhea	1
85049_1	Vomiting And Diarrhea	1
107526_2	Vomiting And Diarrhea	1
338471_9	Vomiting And Diarrhea	1
208419_11	Vomiting And Diarrhea	1
63136_4	Vomiting And Diarrhea	1
292008_7	Vomiting And Diarrhea	1
91354_7	Vomiting And Diarrhea	1
363257_1	Vomiting And Diarrhea	1
42801_1	Vomiting And Diarrhea	1
102836_1	Vomiting And Diarrhea	1
257074_4	Vomiting And Diarrhea	1
444081_2	Vomiting And Diarrhea	1
336709_1	Vomiting And Diarrhea	1
324961_1	Vomiting And Diarrhea	1
94139_1	Vomiting And Diarrhea	1
67971_1	Vomiting And Diarrhea	1
128572_5	Vomiting And Diarrhea	1
351028_2	Vomiting And Diarrhea	1
144530_24	Vomiting And Diarrhea	1
353274_1	Vomiting And Diarrhea	1
1876_12	Vomiting And Diarrhea	1
364118_7	Vomiting And Diarrhea	1
234303_4	Vomiting And Diarrhea	1
385044_9	Vomiting And Diarrhea	1
321558_3	Vomiting And Diarrhea	1
35383_14	Vomiting And Diarrhea	1
308930_2	Vomiting And Diarrhea	1
247792_2	Vomiting And Diarrhea	1
274473_2	Vomiting And Diarrhea	1
346639_2	Vomiting And Diarrhea	1
48380_4	Vomiting And Diarrhea	1
194848_4	Vomiting And Diarrhea	1
410443_9	Vomiting And Diarrhea	1
294466_1	Vomiting And Diarrhea	1
259747_2	Vomiting And Diarrhea	1
183128_3	Vomiting And Diarrhea	1
185186_1	Vomiting And Diarrhea	1
295117_6	Vomiting And Diarrhea	1
692_3	Vomiting And Diarrhea	1
92209_2	Vomiting And Diarrhea	1
43578_2	Vomiting And Diarrhea	1
288361_10	Vomiting And Diarrhea	1
62697_3	Vomiting And Diarrhea	1
198869_1	Vomiting And Diarrhea	1
192341_1	Vomiting And Diarrhea	1
149114_2	Vomiting And Diarrhea	1
19166_10	Vomiting And Diarrhea	1
267123_1	Vomiting And Diarrhea	1
62628_6	Vomiting And Diarrhea	1
357946_3	Vomiting And Diarrhea	1
182035_1	Vomiting And Diarrhea	1
372853_2	Vomiting And Diarrhea	1
137161_4	Vomiting And Diarrhea	1
289025_1	Vomiting And Diarrhea	1
411423_2	Vomiting And Diarrhea	1
113940_3	Vomiting And Diarrhea	1
259029_30	Vomiting And Diarrhea	1
246918_3	Vomiting And Diarrhea	1
308657_9	Vomiting And Diarrhea	1
266210_6	Vomiting And Diarrhea	1
282917_1	Vomiting And Diarrhea	1
168114_4	Vomiting And Diarrhea	1
336155_20	Vomiting And Diarrhea	1
353420_12	Vomiting And Diarrhea	1
32185_1	Vomiting And Diarrhea	1
73824_2	Vomiting And Diarrhea	1
220829_15	Vomiting And Diarrhea	1
220854_3	Vomiting And Diarrhea	1
296988_1	Vomiting And Diarrhea	1
294597_1	Vomiting And Diarrhea	1
374434_11	Vomiting And Diarrhea	1
172394_1	Vomiting And Diarrhea	1
202117_20	Vomiting And Diarrhea	1
312665_1	Vomiting And Diarrhea	1
292108_4	Vomiting And Diarrhea	1
223506_6	Vomiting And Diarrhea	1
68678_2	Vomiting And Diarrhea	1
117905_2	Vomiting And Diarrhea	1
86338_2	Vomiting And Diarrhea	1
234098_5	Vomiting And Diarrhea	1
243679_22	Vomiting And Diarrhea	1
391974_3	Vomiting And Diarrhea	1
178905_1	Vomiting And Diarrhea	1
125954_1	Vomiting And Diarrhea	1
284470_3	Vomiting And Diarrhea	1
330741_2	Vomiting And Diarrhea	1
33798_3	Vomiting And Diarrhea	1
241985_2	Vomiting And Diarrhea	1
329898_2	Vomiting And Diarrhea	1
84163_14	Vomiting And Diarrhea	1
31631_4	Vomiting And Diarrhea	1
261531_8	Vomiting And Diarrhea	1
60469_2	Vomiting And Diarrhea	1
273460_8	Vomiting And Diarrhea	1
56496_3	Vomiting And Diarrhea	1
224095_5	Vomiting And Diarrhea	1
9109_8	Vomiting And Diarrhea	1
292166_1	Vomiting And Diarrhea	1
358050_8	Vomiting And Diarrhea	1
376057_2	Vomiting And Diarrhea	1
190289_2	Vomiting And Diarrhea	1
49455_21	Vomiting And Diarrhea	1
47595_7	Vomiting And Diarrhea	1
274474_1	Vomiting And Diarrhea	1
115351_1	Vomiting And Diarrhea	1
71175_1	Vomiting And Diarrhea	1
315745_1	Vomiting And Diarrhea	1
126755_4	Vomiting And Diarrhea	1
288227_4	Vomiting And Diarrhea	1
219986_5	Vomiting And Diarrhea	1
19301_3	Vomiting And Diarrhea	1
101927_2	Vomiting And Diarrhea	1
18521_5	Vomiting And Diarrhea	1
113528_1	Vomiting And Diarrhea	1
297603_6	Vomiting And Diarrhea	1
203921_4	Vomiting And Diarrhea	1
456865_17	Vomiting And Diarrhea	1
402292_14	Vomiting And Diarrhea	1
450163_11	Vomiting And Diarrhea	1
285761_1	Vomiting And Diarrhea	1
238030_1	Vomiting And Diarrhea	1
203919_5	Vomiting And Diarrhea	1
280116_3	Vomiting And Diarrhea	1
416748_4	Vomiting And Diarrhea	1
65924_2	Vomiting And Diarrhea	1
59519_3	Vomiting And Diarrhea	1
83609_3	Vomiting And Diarrhea	1
217419_1	Vomiting And Diarrhea	1
85970_9	Vomiting And Diarrhea	1
203631_1	Vomiting And Diarrhea	1
96616_2	Vomiting And Diarrhea	1
383651_4	Vomiting And Diarrhea	1
35265_4	Vomiting And Diarrhea	1
18857_8	Vomiting And Diarrhea	1
160721_11	Vomiting And Diarrhea	1
212654_2	Vomiting And Diarrhea	1
220588_3	Vomiting And Diarrhea	1
111709_1	Vomiting And Diarrhea	1
267749_2	Vomiting And Diarrhea	1
203896_6	Vomiting And Diarrhea	1
122115_1	Vomiting And Diarrhea	1
127191_5	Vomiting And Diarrhea	1
103172_2	Vomiting And Diarrhea	1
135915_10	Vomiting And Diarrhea	1
63568_6	Vomiting And Diarrhea	1
71278_8	Vomiting And Diarrhea	1
32809_16	Vomiting And Diarrhea	1
369940_5	Vomiting And Diarrhea	1
114402_1	Vomiting And Diarrhea	1
230397_4	Vomiting And Diarrhea	1
111695_2	Vomiting And Diarrhea	1
314247_1	Vomiting And Diarrhea	1
332474_17	Vomiting And Diarrhea	1
75639_26	Vomiting And Diarrhea	1
317489_1	Vomiting And Diarrhea	1
158471_3	Vomiting And Diarrhea	1
84168_12	Vomiting And Diarrhea	1
112602_1	Vomiting And Diarrhea	1
376615_2	Vomiting And Diarrhea	1
133114_5	Vomiting And Diarrhea	1
152427_2	Vomiting And Diarrhea	1
185246_3	Vomiting And Diarrhea	1
282429_8	Vomiting And Diarrhea	1
51016_12	Vomiting And Diarrhea	1
300726_12	Vomiting And Diarrhea	1
197924_1	Vomiting And Diarrhea	1
246913_1	Vomiting And Diarrhea	1
463831_4	Vomiting And Diarrhea	1
60717_4	Vomiting And Diarrhea	1
97159_8	Vomiting And Diarrhea	1
241071_6	Vomiting And Diarrhea	1
318158_8	Vomiting And Diarrhea	1
295544_1	Vomiting And Diarrhea	1
194805_9	Vomiting And Diarrhea	1
303078_2	Vomiting And Diarrhea	1
238597_4	Vomiting And Diarrhea	1
46499_10	Vomiting And Diarrhea	1
17668_4	Vomiting And Diarrhea	1
203636_3	Vomiting And Diarrhea	1
176237_1	Vomiting And Diarrhea	1
250747_3	Vomiting And Diarrhea	1
19332_1	Vomiting And Diarrhea	1
289936_3	Vomiting And Diarrhea	1
385685_6	Vomiting And Diarrhea	1
257462_2	Vomiting And Diarrhea	1
244835_8	Vomiting And Diarrhea	1
87918_2	Vomiting And Diarrhea	1
201109_9	Vomiting And Diarrhea	1
323931_8	Vomiting And Diarrhea	1
300200_5	Vomiting And Diarrhea	1
460298_6	Vomiting And Diarrhea	1
88266_6	Vomiting And Diarrhea	1
175087_8	Vomiting And Diarrhea	1
284715_6	Vomiting And Diarrhea	1
222300_11	Vomiting And Diarrhea	1
350156_2	Vomiting And Diarrhea	1
182053_5	Vomiting And Diarrhea	1
46519_5	Vomiting And Diarrhea	1
45081_3	Vomiting And Diarrhea	1
60648_1	Vomiting And Diarrhea	1
107261_2	Vomiting And Diarrhea	1
272601_2	Vomiting And Diarrhea	1
77026_3	Vomiting And Diarrhea	1
370642_51	Vomiting And Diarrhea	1
41128_5	Vomiting And Diarrhea	1
310106_3	Vomiting And Diarrhea	1
312303_3	Vomiting And Diarrhea	1
77787_7	Vomiting And Diarrhea	1
184203_3	Vomiting And Diarrhea	1
96176_1	Vomiting And Diarrhea	1
354780_4	Vomiting And Diarrhea	1
2517_1	Vomiting And Diarrhea	1
303315_3	Vomiting And Diarrhea	1
134623_3	Vomiting And Diarrhea	1
357946_5	Vomiting And Diarrhea	1
273193_1	Vomiting And Diarrhea	1
346638_7	Vomiting And Diarrhea	1
51488_3	Vomiting And Diarrhea	1
447968_3	Vomiting And Diarrhea	1
348386_6	Vomiting And Diarrhea	1
179194_3	Vomiting And Diarrhea	1
124930_14	Vomiting And Diarrhea	1
287660_1	Vomiting And Diarrhea	1
31631_6	Vomiting And Diarrhea	1
159992_16	Vomiting And Diarrhea	1
192368_1	Vomiting And Diarrhea	1
82734_7	Vomiting And Diarrhea	1
93734_2	Vomiting And Diarrhea	1
330741_4	Vomiting And Diarrhea	1
171574_2	Vomiting And Diarrhea	1
87034_3	Vomiting And Diarrhea	1
20334_18	Vomiting And Diarrhea	1
30006_4	Vomiting And Diarrhea	1
259374_4	Vomiting And Diarrhea	1
107314_3	Vomiting And Diarrhea	1
13629_2	Vomiting And Diarrhea	1
266150_1	Vomiting And Diarrhea	1
316773_1	Vomiting And Diarrhea	1
375242_2	Vomiting And Diarrhea	1
99730_1	Vomiting And Diarrhea	1
372165_2	Vomiting And Diarrhea	1
142412_4	Vomiting And Diarrhea	1
129056_2	Vomiting And Diarrhea	1
473353_5	Vomiting And Diarrhea	1
354_1	Vomiting And Diarrhea	1
215085_8	Vomiting And Diarrhea	1
65948_2	Vomiting And Diarrhea	1
907_1	Vomiting And Diarrhea	1
350902_1	Vomiting And Diarrhea	1
353081_8	Vomiting And Diarrhea	1
190594_3	Vomiting And Diarrhea	1
114783_1	Vomiting And Diarrhea	1
241902_12	Vomiting And Diarrhea	1
109068_3	Vomiting And Diarrhea	1
184270_11	Vomiting And Diarrhea	1
376100_1	Vomiting And Diarrhea	1
320946_10	Vomiting And Diarrhea	1
423097_5	Vomiting And Diarrhea	1
371467_8	Vomiting And Diarrhea	1
416301_4	Vomiting And Diarrhea	1
148392_13	Vomiting And Diarrhea	1
287766_10	Vomiting And Diarrhea	1
289531_6	Vomiting And Diarrhea	1
50746_3	Vomiting And Diarrhea	1
284757_6	Vomiting And Diarrhea	1
288378_9	Vomiting And Diarrhea	1
78021_8	Vomiting And Diarrhea	1
125964_1	Vomiting And Diarrhea	1
261269_2	Vomiting And Diarrhea	1
207723_4	Vomiting And Diarrhea	1
287694_3	Vomiting And Diarrhea	1
136321_5	Vomiting And Diarrhea	1
246916_1	Vomiting And Diarrhea	1
43322_7	Vomiting And Diarrhea	1
262823_4	Vomiting And Diarrhea	1
11799_8	Vomiting And Diarrhea	1
282219_9	Vomiting And Diarrhea	1
214737_6	Vomiting And Diarrhea	1
46804_3	Vomiting And Diarrhea	1
246878_1	Vomiting And Diarrhea	1
110958_5	Vomiting And Diarrhea	1
64235_1	Vomiting And Diarrhea	1
317490_2	Vomiting And Diarrhea	1
394318_7	Vomiting And Diarrhea	1
295567_1	Vomiting And Diarrhea	1
49794_2	Vomiting And Diarrhea	1
220069_9	Vomiting And Diarrhea	1
473753_8	Vomiting And Diarrhea	1
252874_12	Vomiting And Diarrhea	1
485463_4	Vomiting And Diarrhea	1
80950_1	Vomiting And Diarrhea	1
218035_6	Vomiting And Diarrhea	1
219778_7	Vomiting And Diarrhea	1
56294_10	Vomiting And Diarrhea	1
229200_8	Vomiting And Diarrhea	1
137914_2	Vomiting And Diarrhea	1
67042_9	Vomiting And Diarrhea	1
202140_8	Vomiting And Diarrhea	1
214377_1	Vomiting And Diarrhea	1
187054_1	Vomiting And Diarrhea	1
179083_1	Vomiting And Diarrhea	1
33568_2	Vomiting And Diarrhea	1
238746_5	Vomiting And Diarrhea	1
175207_3	Vomiting And Diarrhea	1
273530_3	Vomiting And Diarrhea	1
187357_4	Vomiting And Diarrhea	1
242257_5	Vomiting And Diarrhea	1
58170_3	Vomiting And Diarrhea	1
211817_6	Vomiting And Diarrhea	1
133945_1	Vomiting And Diarrhea	1
440469_3	Vomiting And Diarrhea	1
67598_2	Vomiting And Diarrhea	1
458485_4	Vomiting And Diarrhea	1
131173_1	Vomiting And Diarrhea	1
46425_14	Vomiting And Diarrhea	1
351850_2	Vomiting And Diarrhea	1
277178_4	Vomiting And Diarrhea	1
372845_1	Vomiting And Diarrhea	1
291908_5	Vomiting And Diarrhea	1
359533_1	Vomiting And Diarrhea	1
360182_1	Vomiting And Diarrhea	1
430555_13	Vomiting And Diarrhea	1
142679_3	Vomiting And Diarrhea	1
2169_1	Vomiting And Diarrhea	1
429173_7	Vomiting And Diarrhea	1
183570_3	Vomiting And Diarrhea	1
984_4	Vomiting And Diarrhea	1
180722_98	Vomiting And Diarrhea	1
162703_2	Vomiting And Diarrhea	1
187306_2	Vomiting And Diarrhea	1
362686_3	Vomiting And Diarrhea	1
229744_13	Vomiting And Diarrhea	1
161181_4	Vomiting And Diarrhea	1
272297_3	Vomiting And Diarrhea	1
199701_5	Vomiting And Diarrhea	1
65924_6	Vomiting And Diarrhea	1
215476_5	Vomiting And Diarrhea	1
237154_1	Vomiting And Diarrhea	1
121111_2	Vomiting And Diarrhea	1
380131_13	Vomiting And Diarrhea	1
110370_30	Vomiting And Diarrhea	1
350196_3	Vomiting And Diarrhea	1
47779_3	Vomiting And Diarrhea	1
175500_9	Vomiting And Diarrhea	1
84604_2	Vomiting And Diarrhea	1
500910_3	Vomiting And Diarrhea	1
22894_5	Vomiting And Diarrhea	1
308655_2	Vomiting And Diarrhea	1
213054_1	Vomiting And Diarrhea	1
168288_5	Vomiting And Diarrhea	1
229790_5	Vomiting And Diarrhea	1
213056_1	Vomiting And Diarrhea	1
20266_4	Vomiting And Diarrhea	1
11398_1	Vomiting And Diarrhea	1
183130_1	Vomiting And Diarrhea	1
303425_2	Vomiting And Diarrhea	1
431096_5	Vomiting And Diarrhea	1
60322_1	Vomiting And Diarrhea	1
289404_1	Vomiting And Diarrhea	1
426144_8	Vomiting And Diarrhea	1
387177_6	Vomiting And Diarrhea	1
87939_6	Vomiting And Diarrhea	1
133776_3	Vomiting And Diarrhea	1
218362_20	Vomiting And Diarrhea	1
31248_4	Vomiting And Diarrhea	1
273651_6	Vomiting And Diarrhea	1
219778_9	Vomiting And Diarrhea	1
275392_9	Vomiting And Diarrhea	1
14465_11	Vomiting And Diarrhea	1
278221_2	Vomiting And Diarrhea	1
270025_1	Vomiting And Diarrhea	1
129541_1	Vomiting And Diarrhea	1
399697_10	Vomiting And Diarrhea	1
312446_10	Vomiting And Diarrhea	1
74177_3	Vomiting And Diarrhea	1
259436_5	Vomiting And Diarrhea	1
74872_3	Vomiting And Diarrhea	1
129489_5	Vomiting And Diarrhea	1
167418_13	Vomiting And Diarrhea	1
278435_11	Vomiting And Diarrhea	1
268131_3	Vomiting And Diarrhea	1
3917_1	Vomiting And Diarrhea	1
60263_4	Vomiting And Diarrhea	1
296015_2	Vomiting And Diarrhea	1
172406_2	Vomiting And Diarrhea	1
169891_2	Vomiting And Diarrhea	1
347060_3	Vomiting And Diarrhea	1
299049_1	Vomiting And Diarrhea	1
194491_1	Vomiting And Diarrhea	1
194516_1	Vomiting And Diarrhea	1
250896_1	Vomiting And Diarrhea	1
173583_1	Vomiting And Diarrhea	1
312307_4	Vomiting And Diarrhea	1
199068_7	Vomiting And Diarrhea	1
444358_4	Vomiting And Diarrhea	1
215236_2	Vomiting And Diarrhea	1
400700_5	Vomiting And Diarrhea	1
226777_4	Vomiting And Diarrhea	1
193726_3	Vomiting And Diarrhea	1
272529_5	Vomiting And Diarrhea	1
262101_5	Vomiting And Diarrhea	1
377865_3	Vomiting And Diarrhea	1
125478_7	Vomiting And Diarrhea	1
117974_2	Vomiting And Diarrhea	1
253939_1	Vomiting And Diarrhea	1
16911_2	Vomiting And Diarrhea	1
277251_2	Vomiting And Diarrhea	1
132055_2	Vomiting And Diarrhea	1
174583_8	Vomiting And Diarrhea	1
223119_22	Vomiting And Diarrhea	1
270471_1	Vomiting And Diarrhea	1
250727_3	Vomiting And Diarrhea	1
277860_1	Vomiting And Diarrhea	1
234868_11	Vomiting And Diarrhea	1
217700_1	Vomiting And Diarrhea	1
355019_6	Vomiting And Diarrhea	1
420338_8	Vomiting And Diarrhea	1
14081_3	Vomiting And Diarrhea	1
343905_4	Vomiting And Diarrhea	1
160567_4	Vomiting And Diarrhea	1
72482_5	Vomiting And Diarrhea	1
125239_2	Vomiting And Diarrhea	1
285266_2	Vomiting And Diarrhea	1
62809_3	Vomiting And Diarrhea	1
98558_1	Vomiting And Diarrhea	1
178122_1	Vomiting And Diarrhea	1
277275_6	Vomiting And Diarrhea	1
273475_2	Vomiting And Diarrhea	1
20063_2	Vomiting And Diarrhea	1
100583_1	Vomiting And Diarrhea	1
264804_4	Vomiting And Diarrhea	1
298075_4	Vomiting And Diarrhea	1
214939_3	Vomiting And Diarrhea	1
50399_12	Vomiting And Diarrhea	1
23435_13	Vomiting And Diarrhea	1
301877_12	Vomiting And Diarrhea	1
271262_1	Vomiting And Diarrhea	1
279298_7	Vomiting And Diarrhea	1
91219_2	Vomiting And Diarrhea	1
186583_6	Vomiting And Diarrhea	1
23292_2	Vomiting And Diarrhea	1
377845_2	Vomiting And Diarrhea	1
235552_1	Vomiting And Diarrhea	1
157592_2	Vomiting And Diarrhea	1
306346_2	Vomiting And Diarrhea	1
273479_1	Vomiting And Diarrhea	1
214321_6	Vomiting And Diarrhea	1
218529_8	Vomiting And Diarrhea	1
271278_1	Vomiting And Diarrhea	1
99622_1	Vomiting And Diarrhea	1
168481_3	Vomiting And Diarrhea	1
212654_7	Vomiting And Diarrhea	1
42862_3	Vomiting And Diarrhea	1
200549_1	Vomiting And Diarrhea	1
299640_9	Vomiting And Diarrhea	1
9180_2	Vomiting And Diarrhea	1
357227_10	Vomiting And Diarrhea	1
272568_5	Vomiting And Diarrhea	1
185481_4	Vomiting And Diarrhea	1
321085_2	Vomiting And Diarrhea	1
309468_2	Vomiting And Diarrhea	1
46390_5	Vomiting And Diarrhea	1
108821_4	Vomiting And Diarrhea	1
70527_6	Vomiting And Diarrhea	1
176062_9	Vomiting And Diarrhea	1
324053_1	Vomiting And Diarrhea	1
304897_5	Vomiting And Diarrhea	1
316886_4	Vomiting And Diarrhea	1
47743_8	Vomiting And Diarrhea	1
174877_3	Vomiting And Diarrhea	1
185535_1	Vomiting And Diarrhea	1
212441_1	Vomiting And Diarrhea	1
308623_2	Vomiting And Diarrhea	1
200566_1	Vomiting And Diarrhea	1
180084_1	Vomiting And Diarrhea	1
242417_1	Vomiting And Diarrhea	1
47663_6	Vomiting And Diarrhea	1
31633_10	Vomiting And Diarrhea	1
308259_4	Vomiting And Diarrhea	1
323250_2	Vomiting And Diarrhea	1
135493_1	Vomiting And Diarrhea	1
351754_6	Vomiting And Diarrhea	1
75189_3	Vomiting And Diarrhea	1
46005_1	Vomiting And Diarrhea	1
263018_4	Vomiting And Diarrhea	1
53048_15	Vomiting And Diarrhea	1
230168_6	Vomiting And Diarrhea	1
284722_1	Vomiting And Diarrhea	1
46515_5	Vomiting And Diarrhea	1
108211_2	Vomiting And Diarrhea	1
27929_4	Vomiting And Diarrhea	1
40862_2	Vomiting And Diarrhea	1
90385_1	Vomiting And Diarrhea	1
66263_1	Vomiting And Diarrhea	1
94933_1	Vomiting And Diarrhea	1
152463_13	Vomiting And Diarrhea	1
58169_2	Vomiting And Diarrhea	1
32469_21	Vomiting And Diarrhea	1
259374_5	Vomiting And Diarrhea	1
353270_6	Vomiting And Diarrhea	1
157563_6	Vomiting And Diarrhea	1
69372_2	Vomiting And Diarrhea	1
205835_9	Vomiting And Diarrhea	1
252450_1	Vomiting And Diarrhea	1
285608_12	Vomiting And Diarrhea	1
117964_1	Vomiting And Diarrhea	1
274325_14	Vomiting And Diarrhea	1
224442_20	Vomiting And Diarrhea	1
96239_1	Vomiting And Diarrhea	1
115427_9	Vomiting And Diarrhea	1
444490_23	Vomiting And Diarrhea	1
295988_2	Vomiting And Diarrhea	1
133559_1	Vomiting And Diarrhea	1
191703_6	Vomiting And Diarrhea	1
163656_8	Vomiting And Diarrhea	1
216674_3	Vomiting And Diarrhea	1
214257_3	Vomiting And Diarrhea	1
421466_4	Vomiting And Diarrhea	1
101521_1	Vomiting And Diarrhea	1
86632_2	Vomiting And Diarrhea	1
68070_26	Vomiting And Diarrhea	1
248669_6	Vomiting And Diarrhea	1
64005_2	Vomiting And Diarrhea	1
47280_7	Vomiting And Diarrhea	1
301121_7	Vomiting And Diarrhea	1
283734_13	Vomiting And Diarrhea	1
272117_1	Vomiting And Diarrhea	1
28514_2	Vomiting And Diarrhea	1
117131_1	Vomiting And Diarrhea	1
197229_11	Vomiting And Diarrhea	1
253907_1	Vomiting And Diarrhea	1
319156_4	Vomiting And Diarrhea	1
436298_6	Vomiting And Diarrhea	1
217715_2	Vomiting And Diarrhea	1
500944_3	Vomiting And Diarrhea	1
14944_10	Vomiting And Diarrhea	1
44813_2	Vomiting And Diarrhea	1
171405_6	Vomiting And Diarrhea	1
3209_7	Vomiting And Diarrhea	1
307130_5	Vomiting And Diarrhea	1
284682_2	Vomiting And Diarrhea	1
293050_1	Vomiting And Diarrhea	1
85025_2	Vomiting And Diarrhea	1
307805_5	Vomiting And Diarrhea	1
27466_2	Vomiting And Diarrhea	1
299152_8	Vomiting And Diarrhea	1
461498_3	Vomiting And Diarrhea	1
292740_1	Vomiting And Diarrhea	1
93550_7	Vomiting And Diarrhea	1
2772_4	Vomiting And Diarrhea	1
210842_1	Vomiting And Diarrhea	1
378074_5	Vomiting And Diarrhea	1
359472_3	Vomiting And Diarrhea	1
383901_3	Vomiting And Diarrhea	1
199729_3	Vomiting And Diarrhea	1
126711_5	Vomiting And Diarrhea	1
161835_4	Vomiting And Diarrhea	1
3069_2	Vomiting And Diarrhea	1
256759_1	Vomiting And Diarrhea	1
200875_5	Vomiting And Diarrhea	1
323555_5	Vomiting And Diarrhea	1
283087_6	Vomiting And Diarrhea	1
319153_2	Vomiting And Diarrhea	1
425171_14	Vomiting And Diarrhea	1
188281_3	Vomiting And Diarrhea	1
47202_2	Vomiting And Diarrhea	1
214711_1	Vomiting And Diarrhea	1
110734_8	Vomiting And Diarrhea	1
379901_5	Vomiting And Diarrhea	1
118777_1	Vomiting And Diarrhea	1
352532_7	Vomiting And Diarrhea	1
294716_5	Vomiting And Diarrhea	1
72142_1	Vomiting And Diarrhea	1
373932_8	Vomiting And Diarrhea	1
6175_2	Vomiting And Diarrhea	1
355212_9	Vomiting And Diarrhea	1
120870_3	Vomiting And Diarrhea	1
291884_4	Vomiting And Diarrhea	1
73373_5	Vomiting And Diarrhea	1
206535_4	Vomiting And Diarrhea	1
20628_6	Vomiting And Diarrhea	1
228666_6	Vomiting And Diarrhea	1
184496_8	Vomiting And Diarrhea	1
231392_15	Vomiting And Diarrhea	1
307833_4	Vomiting And Diarrhea	1
4901_2	Vomiting And Diarrhea	1
383417_5	Vomiting And Diarrhea	1
123756_11	Vomiting And Diarrhea	1
127773_12	Vomiting And Diarrhea	1
125674_10	Vomiting And Diarrhea	1
331986_3	Vomiting And Diarrhea	1
189182_25	Vomiting And Diarrhea	1
267511_1	Vomiting And Diarrhea	1
190505_2	Vomiting And Diarrhea	1
81871_5	Vomiting And Diarrhea	1
147448_5	Vomiting And Diarrhea	1
76438_7	Vomiting And Diarrhea	1
125237_1	Vomiting And Diarrhea	1
120575_2	Vomiting And Diarrhea	1
159634_6	Vomiting And Diarrhea	1
61255_8	Vomiting And Diarrhea	1
7394_2	Vomiting And Diarrhea	1
101226_1	Vomiting And Diarrhea	1
209626_38	Vomiting And Diarrhea	1
55620_12	Vomiting And Diarrhea	1
125849_1	Vomiting And Diarrhea	1
41837_2	Vomiting And Diarrhea	1
179984_1	Vomiting And Diarrhea	1
85330_5	Vomiting And Diarrhea	1
94359_17	Vomiting And Diarrhea	1
125235_2	Vomiting And Diarrhea	1
273249_1	Vomiting And Diarrhea	1
270025_3	Vomiting And Diarrhea	1
104282_1	Vomiting And Diarrhea	1
132048_16	Vomiting And Diarrhea	1
131898_2	Vomiting And Diarrhea	1
194689_2	Vomiting And Diarrhea	1
364273_3	Vomiting And Diarrhea	1
212165_1	Vomiting And Diarrhea	1
297265_1	Vomiting And Diarrhea	1
367919_13	Vomiting And Diarrhea	1
314950_2	Vomiting And Diarrhea	1
314939_3	Vomiting And Diarrhea	1
135479_6	Vomiting And Diarrhea	1
75903_14	Vomiting And Diarrhea	1
57455_4	Vomiting And Diarrhea	1
38481_3	Vomiting And Diarrhea	1
47312_5	Vomiting And Diarrhea	1
308687_2	Vomiting And Diarrhea	1
266601_4	Vomiting And Diarrhea	1
8746_1	Vomiting And Diarrhea	1
372504_3	Vomiting And Diarrhea	1
315742_1	Vomiting And Diarrhea	1
137883_4	Vomiting And Diarrhea	1
368264_2	Vomiting And Diarrhea	1
125590_1	Vomiting And Diarrhea	1
85672_6	Vomiting And Diarrhea	1
60101_4	Vomiting And Diarrhea	1
180147_5	Vomiting And Diarrhea	1
149593_1	Vomiting And Diarrhea	1
272298_3	Vomiting And Diarrhea	1
272277_9	Vomiting And Diarrhea	1
21439_7	Vomiting And Diarrhea	1
203_1	Vomiting And Diarrhea	1
230638_7	Vomiting And Diarrhea	1
92595_6	Vomiting And Diarrhea	1
160697_3	Vomiting And Diarrhea	1
72130_2	Vomiting And Diarrhea	1
795_2	Vomiting And Diarrhea	1
325764_5	Vomiting And Diarrhea	1
208137_9	Vomiting And Diarrhea	1
185314_1	Vomiting And Diarrhea	1
75198_12	Vomiting And Diarrhea	1
304960_12	Vomiting And Diarrhea	1
408260_14	Vomiting And Diarrhea	1
296981_2	Vomiting And Diarrhea	1
50783_7	Vomiting And Diarrhea	1
295545_1	Vomiting And Diarrhea	1
131028_1	Vomiting And Diarrhea	1
72291_9	Vomiting And Diarrhea	1
334235_6	Vomiting And Diarrhea	1
322967_5	Vomiting And Diarrhea	1
320814_3	Vomiting And Diarrhea	1
370526_4	Vomiting And Diarrhea	1
323734_1	Vomiting And Diarrhea	1
96966_2	Vomiting And Diarrhea	1
270342_1	Vomiting And Diarrhea	1
320869_2	Vomiting And Diarrhea	1
72430_2	Vomiting And Diarrhea	1
4871_4	Vomiting And Diarrhea	1
80866_2	Vomiting And Diarrhea	1
142488_3	Vomiting And Diarrhea	1
136324_3	Vomiting And Diarrhea	1
456696_6	Vomiting And Diarrhea	1
281176_20	Vomiting And Diarrhea	1
328648_4	Vomiting And Diarrhea	1
84627_9	Vomiting And Diarrhea	1
425174_9	Vomiting And Diarrhea	1
51537_6	Vomiting And Diarrhea	1
43565_1	Vomiting And Diarrhea	1
148794_2	Vomiting And Diarrhea	1
452437_5	Vomiting And Diarrhea	1
276938_2	Vomiting And Diarrhea	1
193790_11	Vomiting And Diarrhea	1
106263_7	Vomiting And Diarrhea	1
65892_4	Vomiting And Diarrhea	1
373932_9	Vomiting And Diarrhea	1
207079_1	Vomiting And Diarrhea	1
388509_4	Vomiting And Diarrhea	1
171554_4	Vomiting And Diarrhea	1
22653_2	Vomiting And Diarrhea	1
319919_1	Vomiting And Diarrhea	1
36539_1	Vomiting And Diarrhea	1
275343_10	Vomiting And Diarrhea	1
367177_22	Vomiting And Diarrhea	1
70249_5	Vomiting And Diarrhea	1
112528_3	Vomiting And Diarrhea	1
180224_3	Vomiting And Diarrhea	1
352161_6	Vomiting And Diarrhea	1
54951_12	Vomiting And Diarrhea	1
317626_3	Vomiting And Diarrhea	1
5781_1	Vomiting And Diarrhea	1
350212_4	Vomiting And Diarrhea	1
87617_18	Vomiting And Diarrhea	1
34100_3	Vomiting And Diarrhea	1
257874_1	Vomiting And Diarrhea	1
17959_2	Vomiting And Diarrhea	1
480964_2	Vomiting And Diarrhea	1
126626_1	Vomiting And Diarrhea	1
311329_3	Vomiting And Diarrhea	1
285418_2	Vomiting And Diarrhea	1
259411_3	Vomiting And Diarrhea	1
139742_2	Vomiting And Diarrhea	1
252573_7	Vomiting And Diarrhea	1
139800_8	Vomiting And Diarrhea	1
206386_2	Vomiting And Diarrhea	1
183992_4	Vomiting And Diarrhea	1
206417_4	Vomiting And Diarrhea	1
331899_12	Vomiting And Diarrhea	1
166786_4	Vomiting And Diarrhea	1
124466_3	Vomiting And Diarrhea	1
268754_1	Vomiting And Diarrhea	1
16556_4	Vomiting And Diarrhea	1
105238_2	Vomiting And Diarrhea	1
165715_1	Vomiting And Diarrhea	1
152810_4	Vomiting And Diarrhea	1
134457_2	Vomiting And Diarrhea	1
127281_7	Vomiting And Diarrhea	1
372169_3	Vomiting And Diarrhea	1
181829_2	Vomiting And Diarrhea	1
147918_2	Vomiting And Diarrhea	1
272165_3	Vomiting And Diarrhea	1
102515_5	Vomiting And Diarrhea	1
383607_12	Vomiting And Diarrhea	1
30644_3	Vomiting And Diarrhea	1
300979_5	Vomiting And Diarrhea	1
222029_2	Vomiting And Diarrhea	1
377503_2	Vomiting And Diarrhea	1
11875_3	Vomiting And Diarrhea	1
111768_18	Vomiting And Diarrhea	1
121365_19	Vomiting And Diarrhea	1
83975_3	Vomiting And Diarrhea	1
315552_7	Vomiting And Diarrhea	1
393533_3	Vomiting And Diarrhea	1
500336_6	Vomiting And Diarrhea	1
352386_14	Vomiting And Diarrhea	1
302775_3	Vomiting And Diarrhea	1
89583_2	Vomiting And Diarrhea	1
330773_9	Vomiting And Diarrhea	1
151583_6	Vomiting And Diarrhea	1
144279_2	Vomiting And Diarrhea	1
230351_7	Vomiting And Diarrhea	1
380663_2	Vomiting And Diarrhea	1
319317_14	Vomiting And Diarrhea	1
5368_4	Vomiting And Diarrhea	1
3393_4	Vomiting And Diarrhea	1
338216_17	Vomiting And Diarrhea	1
3433_1	Vomiting And Diarrhea	1
370557_1	Vomiting And Diarrhea	1
236338_4	Vomiting And Diarrhea	1
260542_1	Vomiting And Diarrhea	1
283520_4	Vomiting And Diarrhea	1
214948_2	Vomiting And Diarrhea	1
193827_6	Vomiting And Diarrhea	1
125239_5	Vomiting And Diarrhea	1
92135_5	Vomiting And Diarrhea	1
197549_1	Vomiting And Diarrhea	1
234084_10	Vomiting And Diarrhea	1
248025_13	Vomiting And Diarrhea	1
13621_4	Vomiting And Diarrhea	1
24728_3	Vomiting And Diarrhea	1
242024_2	Vomiting And Diarrhea	1
5331_14	Vomiting And Diarrhea	1
279873_20	Vomiting And Diarrhea	1
63854_14	Vomiting And Diarrhea	1
375253_3	Vomiting And Diarrhea	1
93484_14	Vomiting And Diarrhea	1
73388_6	Vomiting And Diarrhea	1
333861_3	Vomiting And Diarrhea	1
69386_2	Vomiting And Diarrhea	1
152231_1	Vomiting And Diarrhea	1
18878_1	Vomiting And Diarrhea	1
316559_2	Vomiting And Diarrhea	1
89439_10	Vomiting And Diarrhea	1
196419_1	Vomiting And Diarrhea	1
280609_3	Vomiting And Diarrhea	1
85927_2	Vomiting And Diarrhea	1
250057_5	Vomiting And Diarrhea	1
125217_4	Vomiting And Diarrhea	1
274179_4	Vomiting And Diarrhea	1
296968_4	Vomiting And Diarrhea	1
303756_4	Vomiting And Diarrhea	1
123084_3	Vomiting And Diarrhea	1
501134_13	Vomiting And Diarrhea	1
267574_1	Vomiting And Diarrhea	1
127154_8	Vomiting And Diarrhea	1
74416_4	Vomiting And Diarrhea	1
148790_1	Vomiting And Diarrhea	1
47586_1	Vomiting And Diarrhea	1
34929_7	Vomiting And Diarrhea	1
466059_6	Vomiting And Diarrhea	1
83397_1	Vomiting And Diarrhea	1
153102_1	Vomiting And Diarrhea	1
235559_11	Vomiting And Diarrhea	1
274450_3	Vomiting And Diarrhea	1
269342_10	Vomiting And Diarrhea	1
322706_4	Vomiting And Diarrhea	1
96353_6	Vomiting And Diarrhea	1
402991_2	Vomiting And Diarrhea	1
254670_6	Vomiting And Diarrhea	1
178460_15	Vomiting And Diarrhea	1
294363_6	Vomiting And Diarrhea	1
131921_5	Vomiting And Diarrhea	1
380649_4	Vomiting And Diarrhea	1
16619_1	Vomiting And Diarrhea	1
319520_3	Vomiting And Diarrhea	1
267567_5	Vomiting And Diarrhea	1
263772_2	Vomiting And Diarrhea	1
43449_1	Vomiting And Diarrhea	1
439600_13	Vomiting And Diarrhea	1
321910_2	Vomiting And Diarrhea	1
3926_3	Vomiting And Diarrhea	1
184898_1	Vomiting And Diarrhea	1
368546_4	Vomiting And Diarrhea	1
205441_17	Vomiting And Diarrhea	1
224835_11	Vomiting And Diarrhea	1
364237_3	Vomiting And Diarrhea	1
191122_6	Vomiting And Diarrhea	1
213338_5	Vomiting And Diarrhea	1
326619_9	Vomiting And Diarrhea	1
23287_11	Vomiting And Diarrhea	1
380679_4	Vomiting And Diarrhea	1
189307_5	Vomiting And Diarrhea	1
4462_1	Vomiting And Diarrhea	1
216890_9	Vomiting And Diarrhea	1
4393_1	Vomiting And Diarrhea	1
16665_1	Vomiting And Diarrhea	1
305264_11	Vomiting And Diarrhea	1
260065_5	Vomiting And Diarrhea	1
68686_7	Vomiting And Diarrhea	1
138552_5	Vomiting And Diarrhea	1
91217_6	Vomiting And Diarrhea	1
347240_7	Vomiting And Diarrhea	1
313476_3	Vomiting And Diarrhea	1
242038_5	Vomiting And Diarrhea	1
293095_3	Vomiting And Diarrhea	1
193594_2	Vomiting And Diarrhea	1
384609_22	Vomiting And Diarrhea	1
220188_18	Vomiting And Diarrhea	1
48397_7	Vomiting And Diarrhea	1
321648_7	Vomiting And Diarrhea	1
249_6	Vomiting And Diarrhea	1
170652_1	Vomiting And Diarrhea	1
261080_1	Vomiting And Diarrhea	1
293049_5	Vomiting And Diarrhea	1
207239_6	Vomiting And Diarrhea	1
54891_3	Vomiting And Diarrhea	1
145192_1	Vomiting And Diarrhea	1
125935_9	Vomiting And Diarrhea	1
59691_3	Vomiting And Diarrhea	1
97022_1	Vomiting And Diarrhea	1
14029_2	Vomiting And Diarrhea	1
97767_5	Vomiting And Diarrhea	1
263949_3	Vomiting And Diarrhea	1
121290_4	Vomiting And Diarrhea	1
187471_3	Vomiting And Diarrhea	1
159992_17	Vomiting And Diarrhea	1
150369_9	Vomiting And Diarrhea	1
230209_1	Vomiting And Diarrhea	1
122255_7	Vomiting And Diarrhea	1
337421_2	Vomiting And Diarrhea	1
326807_1	Vomiting And Diarrhea	1
38868_3	Vomiting And Diarrhea	1
114616_1	Vomiting And Diarrhea	1
292589_11	Vomiting And Diarrhea	1
67804_1	Vomiting And Diarrhea	1
314579_10	Vomiting And Diarrhea	1
285629_3	Vomiting And Diarrhea	1
83407_5	Vomiting And Diarrhea	1
387052_8	Vomiting And Diarrhea	1
42381_2	Vomiting And Diarrhea	1
263979_1	Vomiting And Diarrhea	1
279950_2	Vomiting And Diarrhea	1
428504_1	Vomiting And Diarrhea	1
329366_9	Vomiting And Diarrhea	1
134218_2	Vomiting And Diarrhea	1
319909_8	Vomiting And Diarrhea	1
131739_2	Vomiting And Diarrhea	1
239688_15	Vomiting And Diarrhea	1
138844_2	Vomiting And Diarrhea	1
216671_3	Vomiting And Diarrhea	1
343514_1	Vomiting And Diarrhea	1
291070_4	Vomiting And Diarrhea	1
181645_1	Vomiting And Diarrhea	1
32834_2	Vomiting And Diarrhea	1
345029_8	Vomiting And Diarrhea	1
104324_1	Vomiting And Diarrhea	1
176079_2	Vomiting And Diarrhea	1
291411_3	Vomiting And Diarrhea	1
175931_5	Vomiting And Diarrhea	1
67630_4	Vomiting And Diarrhea	1
293340_5	Vomiting And Diarrhea	1
51199_1	Vomiting And Diarrhea	1
89442_1	Vomiting And Diarrhea	1
214741_2	Vomiting And Diarrhea	1
447524_3	Vomiting And Diarrhea	1
263824_5	Vomiting And Diarrhea	1
423369_2	Vomiting And Diarrhea	1
111609_21	Vomiting And Diarrhea	1
220390_3	Vomiting And Diarrhea	1
394945_3	Vomiting And Diarrhea	1
125248_3	Vomiting And Diarrhea	1
126387_5	Vomiting And Diarrhea	1
298945_1	Vomiting And Diarrhea	1
186383_5	Vomiting And Diarrhea	1
223682_31	Vomiting And Diarrhea	1
351875_14	Vomiting And Diarrhea	1
186048_1	Vomiting And Diarrhea	1
74852_6	Vomiting And Diarrhea	1
44914_3	Vomiting And Diarrhea	1
265264_1	Vomiting And Diarrhea	1
79164_2	Vomiting And Diarrhea	1
115937_5	Vomiting And Diarrhea	1
214739_3	Vomiting And Diarrhea	1
273025_2	Vomiting And Diarrhea	1
4337_4	Vomiting And Diarrhea	1
270465_1	Vomiting And Diarrhea	1
11911_3	Vomiting And Diarrhea	1
11096_9	Vomiting And Diarrhea	1
382409_4	Vomiting And Diarrhea	1
349284_4	Vomiting And Diarrhea	1
48168_6	Vomiting And Diarrhea	1
263274_4	Vomiting And Diarrhea	1
43157_2	Vomiting And Diarrhea	1
39354_5	Vomiting And Diarrhea	1
255441_8	Vomiting And Diarrhea	1
5255_15	Vomiting And Diarrhea	1
16231_6	Vomiting And Diarrhea	1
187167_5	Vomiting And Diarrhea	1
163648_2	Vomiting And Diarrhea	1
82923_8	Vomiting And Diarrhea	1
16614_4	Vomiting And Diarrhea	1
110258_5	Vomiting And Diarrhea	1
208542_14	Vomiting And Diarrhea	1
299233_3	Vomiting And Diarrhea	1
528_1	Vomiting And Diarrhea	1
92890_7	Vomiting And Diarrhea	1
374783_1	Vomiting And Diarrhea	1
327574_3	Vomiting And Diarrhea	1
189086_2	Vomiting And Diarrhea	1
296016_1	Vomiting And Diarrhea	1
316827_4	Vomiting And Diarrhea	1
106104_1	Vomiting And Diarrhea	1
12334_3	Vomiting And Diarrhea	1
470127_26	Vomiting And Diarrhea	1
39718_8	Vomiting And Diarrhea	1
108714_17	Vomiting And Diarrhea	1
146109_3	Vomiting And Diarrhea	1
414736_9	Vomiting And Diarrhea	1
299813_5	Vomiting And Diarrhea	1
107121_1	Vomiting And Diarrhea	1
5727_1	Vomiting And Diarrhea	1
208639_2	Vomiting And Diarrhea	1
138705_1	Vomiting And Diarrhea	1
111855_11	Vomiting And Diarrhea	1
13993_7	Vomiting And Diarrhea	1
274978_5	Vomiting And Diarrhea	1
404687_18	Vomiting And Diarrhea	1
186216_6	Vomiting And Diarrhea	1
156429_1	Vomiting And Diarrhea	1
155721_3	Vomiting And Diarrhea	1
184882_3	Vomiting And Diarrhea	1
296797_6	Vomiting And Diarrhea	1
140787_2	Vomiting And Diarrhea	1
40860_3	Vomiting And Diarrhea	1
150675_12	Vomiting And Diarrhea	1
228_4	Vomiting And Diarrhea	1
47199_1	Vomiting And Diarrhea	1
340493_14	Vomiting And Diarrhea	1
157446_1	Vomiting And Diarrhea	1
182747_1	Vomiting And Diarrhea	1
24318_1	Vomiting And Diarrhea	1
103264_1	Vomiting And Diarrhea	1
178402_1	Vomiting And Diarrhea	1
54114_2	Vomiting And Diarrhea	1
109832_1	Vomiting And Diarrhea	1
153141_1	Vomiting And Diarrhea	1
267988_2	Vomiting And Diarrhea	1
160626_4	Vomiting And Diarrhea	1
74291_6	Vomiting And Diarrhea	1
155521_2	Vomiting And Diarrhea	1
51290_1	Vomiting And Diarrhea	1
120381_5	Vomiting And Diarrhea	1
1102_2	Vomiting And Diarrhea	1
171847_4	Vomiting And Diarrhea	1
237071_2	Vomiting And Diarrhea	1
18956_4	Vomiting And Diarrhea	1
160049_2	Vomiting And Diarrhea	1
154643_2	Vomiting And Diarrhea	1
117171_5	Vomiting And Diarrhea	1
198502_5	Vomiting And Diarrhea	1
26367_1	Vomiting And Diarrhea	1
93389_1	Vomiting And Diarrhea	1
434258_7	Vomiting And Diarrhea	1
281411_1	Vomiting And Diarrhea	1
292741_4	Vomiting And Diarrhea	1
299246_3	Vomiting And Diarrhea	1
24308_2	Vomiting And Diarrhea	1
95421_2	Vomiting And Diarrhea	1
43946_4	Vomiting And Diarrhea	1
275840_1	Vomiting And Diarrhea	1
203514_4	Vomiting And Diarrhea	1
98567_3	Vomiting And Diarrhea	1
331494_5	Vomiting And Diarrhea	1
18029_3	Vomiting And Diarrhea	1
384174_2	Vomiting And Diarrhea	1
228573_12	Vomiting And Diarrhea	1
101365_2	Vomiting And Diarrhea	1
5373_3	Vomiting And Diarrhea	1
146094_6	Vomiting And Diarrhea	1
108852_6	Vomiting And Diarrhea	1
21602_1	Vomiting And Diarrhea	1
268037_1	Vomiting And Diarrhea	1
362260_6	Vomiting And Diarrhea	1
27022_1	Vomiting And Diarrhea	1
49665_1	Vomiting And Diarrhea	1
267930_8	Vomiting And Diarrhea	1
236261_5	Vomiting And Diarrhea	1
334659_1	Vomiting And Diarrhea	1
76017_2	Vomiting And Diarrhea	1
189000_1	Vomiting And Diarrhea	1
133643_2	Vomiting And Diarrhea	1
206662_10	Vomiting And Diarrhea	1
160676_2	Vomiting And Diarrhea	1
184002_9	Vomiting And Diarrhea	1
170921_3	Vomiting And Diarrhea	1
109711_1	Vomiting And Diarrhea	1
191138_2	Vomiting And Diarrhea	1
286641_6	Vomiting And Diarrhea	1
186515_4	Vomiting And Diarrhea	1
163243_1	Vomiting And Diarrhea	1
278627_4	Vomiting And Diarrhea	1
236258_1	Vomiting And Diarrhea	1
109032_3	Vomiting And Diarrhea	1
120498_5	Vomiting And Diarrhea	1
193320_1	Vomiting And Diarrhea	1
275737_2	Vomiting And Diarrhea	1
212278_3	Vomiting And Diarrhea	1
308190_3	Vomiting And Diarrhea	1
59187_1	Vomiting And Diarrhea	1
57994_2	Vomiting And Diarrhea	1
95314_3	Vomiting And Diarrhea	1
267035_2	Vomiting And Diarrhea	1
214702_3	Vomiting And Diarrhea	1
419428_13	Vomiting And Diarrhea	1
125991_3	Vomiting And Diarrhea	1
77191_6	Vomiting And Diarrhea	1
52545_1	Vomiting And Diarrhea	1
357226_1	Vomiting And Diarrhea	1
107993_2	Vomiting And Diarrhea	1
153297_6	Vomiting And Diarrhea	1
37882_5	Vomiting And Diarrhea	1
397428_4	Vomiting And Diarrhea	1
25502_1	Vomiting And Diarrhea	1
317223_13	Vomiting And Diarrhea	1
294640_9	Vomiting And Diarrhea	1
104791_4	Vomiting And Diarrhea	1
292079_1	Vomiting And Diarrhea	1
183579_4	Vomiting And Diarrhea	1
320012_5	Vomiting And Diarrhea	1
261457_5	Vomiting And Diarrhea	1
244466_6	Vomiting And Diarrhea	1
349391_1	Vomiting And Diarrhea	1
29882_3	Vomiting And Diarrhea	1
99609_5	Vomiting And Diarrhea	1
2035_1	Vomiting And Diarrhea	1
17120_3	Vomiting And Diarrhea	1
371702_15	Vomiting And Diarrhea	1
152933_2	Vomiting And Diarrhea	1
274467_4	Vomiting And Diarrhea	1
349327_2	Vomiting And Diarrhea	1
52138_2	Vomiting And Diarrhea	1
260072_5	Vomiting And Diarrhea	1
51715_4	Vomiting And Diarrhea	1
30854_4	Vomiting And Diarrhea	1
316161_4	Vomiting And Diarrhea	1
171572_1	Vomiting And Diarrhea	1
138721_1	Vomiting And Diarrhea	1
216916_1	Vomiting And Diarrhea	1
189905_1	Vomiting And Diarrhea	1
260002_1	Vomiting And Diarrhea	1
57365_1	Vomiting And Diarrhea	1
21543_1	Vomiting And Diarrhea	1
190014_2	Vomiting And Diarrhea	1
134650_5	Vomiting And Diarrhea	1
10041_2	Vomiting And Diarrhea	1
101658_21	Vomiting And Diarrhea	1
144256_3	Vomiting And Diarrhea	1
169310_4	Vomiting And Diarrhea	1
45940_5	Vomiting And Diarrhea	1
134449_1	Vomiting And Diarrhea	1
265230_3	Vomiting And Diarrhea	1
129847_27	Vomiting And Diarrhea	1
159141_2	Vomiting And Diarrhea	1
91217_8	Vomiting And Diarrhea	1
53565_1	Vomiting And Diarrhea	1
188278_2	Vomiting And Diarrhea	1
136771_1	Vomiting And Diarrhea	1
20723_2	Vomiting And Diarrhea	1
188842_1	Vomiting And Diarrhea	1
158296_2	Vomiting And Diarrhea	1
57402_2	Vomiting And Diarrhea	1
467706_14	Vomiting And Diarrhea	1
304983_12	Vomiting And Diarrhea	1
113546_5	Vomiting And Diarrhea	1
55150_5	Vomiting And Diarrhea	1
102383_1	Vomiting And Diarrhea	1
32614_5	Vomiting And Diarrhea	1
187482_4	Vomiting And Diarrhea	1
251851_6	Vomiting And Diarrhea	1
179886_4	Vomiting And Diarrhea	1
190802_11	Vomiting And Diarrhea	1
109606_3	Vomiting And Diarrhea	1
5639_4	Vomiting And Diarrhea	1
5644_1	Vomiting And Diarrhea	1
25519_2	Vomiting And Diarrhea	1
144948_1	Vomiting And Diarrhea	1
259170_1	Vomiting And Diarrhea	1
279787_1	Vomiting And Diarrhea	1
11360_4	Vomiting And Diarrhea	1
56453_2	Vomiting And Diarrhea	1
28850_4	Vomiting And Diarrhea	1
100512_2	Vomiting And Diarrhea	1
147727_1	Vomiting And Diarrhea	1
153094_1	Vomiting And Diarrhea	1
321527_2	Vomiting And Diarrhea	1
205342_10	Vomiting And Diarrhea	1
207873_1	Vomiting And Diarrhea	1
164315_1	Vomiting And Diarrhea	1
321661_2	Vomiting And Diarrhea	1
113298_2	Vomiting And Diarrhea	1
67638_2	Vomiting And Diarrhea	1
117047_10	Vomiting And Diarrhea	1
174289_6	Vomiting And Diarrhea	1
138365_1	Vomiting And Diarrhea	1
75154_2	Vomiting And Diarrhea	1
20205_2	Vomiting And Diarrhea	1
115144_1	Vomiting And Diarrhea	1
203369_12	Vomiting And Diarrhea	1
396494_5	Vomiting And Diarrhea	1
333993_1	Vomiting And Diarrhea	1
295079_9	Vomiting And Diarrhea	1
268527_5	Vomiting And Diarrhea	1
425191_11	Vomiting And Diarrhea	1
105265_2	Vomiting And Diarrhea	1
290373_3	Vomiting And Diarrhea	1
85396_10	Vomiting And Diarrhea	1
298130_10	Vomiting And Diarrhea	1
254956_4	Vomiting And Diarrhea	1
50934_11	Vomiting And Diarrhea	1
333166_1	Vomiting And Diarrhea	1
184260_7	Vomiting And Diarrhea	1
330278_4	Vomiting And Diarrhea	1
69578_9	Vomiting And Diarrhea	1
112419_1	Vomiting And Diarrhea	1
329045_6	Vomiting And Diarrhea	1
176040_2	Vomiting And Diarrhea	1
443618_2	Vomiting And Diarrhea	2
489807_2	Vomiting And Diarrhea	2
265093_1	Vomiting And Diarrhea	3
490044_1	Vomiting And Diarrhea	3
402250_8	Vomiting And Diarrhea	2
70988_1	Vomiting And Diarrhea	3
490554_7	Vomiting And Diarrhea	3
476833_3	Vomiting And Diarrhea	2
70144_3	Vomiting And Diarrhea	3
450052_2	Vomiting And Diarrhea	2
458360_5	Vomiting And Diarrhea	3
159551_7	Vomiting And Diarrhea	3
448662_8	Vomiting And Diarrhea	2
464246_9	Vomiting And Diarrhea	3
374025_12	Vomiting And Diarrhea	3
451208_1	Vomiting And Diarrhea	3
496656_32	Vomiting And Diarrhea	2
455212_3	Vomiting And Diarrhea	3
426191_3	Vomiting And Diarrhea	3
396384_8	Vomiting And Diarrhea	2
263840_1	Vomiting And Diarrhea	3
40281_1	Vomiting And Diarrhea	3
453996_3	Vomiting And Diarrhea	3
213548_3	Vomiting And Diarrhea	3
206767_13	Vomiting And Diarrhea	2
156226_6	Vomiting And Diarrhea	3
484767_1	Vomiting And Diarrhea	3
43762_1	Vomiting And Diarrhea	2
490405_1	Vomiting And Diarrhea	2
326832_2	Vomiting And Diarrhea	3
443267_1	Vomiting And Diarrhea	2
496798_9	Vomiting And Diarrhea	2
382940_1	Vomiting And Diarrhea	2
347743_11	Vomiting And Diarrhea	3
119923_5	Vomiting And Diarrhea	3
25693_1	Vomiting And Diarrhea	2
376351_1	Vomiting And Diarrhea	2
2789_3	Vomiting And Diarrhea	2
341037_1	Vomiting And Diarrhea	2
247544_3	Vomiting And Diarrhea	2
449675_1	Vomiting And Diarrhea	3
229804_1	Vomiting And Diarrhea	2
350401_2	Vomiting And Diarrhea	2
126343_9	Vomiting And Diarrhea	3
458898_1	Vomiting And Diarrhea	2
99184_2	Vomiting And Diarrhea	2
342786_10	Vomiting And Diarrhea	2
302933_3	Vomiting And Diarrhea	2
356631_1	Vomiting And Diarrhea	2
413404_19	Vomiting And Diarrhea	3
411821_8	Vomiting And Diarrhea	2
490531_3	Vomiting And Diarrhea	2
328705_4	Vomiting And Diarrhea	2
382197_2	Vomiting And Diarrhea	2
233568_22	Vomiting And Diarrhea	2
162263_3	Vomiting And Diarrhea	2
330938_1	Vomiting And Diarrhea	2
356280_24	Vomiting And Diarrhea	3
165162_4	Vomiting And Diarrhea	2
254792_13	Vomiting And Diarrhea	2
8804_5	Vomiting And Diarrhea	3
77515_9	Vomiting And Diarrhea	2
382268_29	Vomiting And Diarrhea	3
461912_2	Vomiting And Diarrhea	3
386974_2	Vomiting And Diarrhea	2
173726_11	Vomiting And Diarrhea	2
231679_2	Vomiting And Diarrhea	2
468519_27	Vomiting And Diarrhea	2
443664_1	Vomiting And Diarrhea	2
253699_1	Vomiting And Diarrhea	2
356373_2	Vomiting And Diarrhea	2
17037_1	Vomiting And Diarrhea	2
454603_2	Vomiting And Diarrhea	2
152124_1	Vomiting And Diarrhea	2
227098_2	Vomiting And Diarrhea	2
54317_1	Vomiting And Diarrhea	2
59146_4	Vomiting And Diarrhea	2
174458_2	Vomiting And Diarrhea	2
229253_1	Vomiting And Diarrhea	2
433139_1	Vomiting And Diarrhea	2
415837_1	Vomiting And Diarrhea	2
415638_3	Vomiting And Diarrhea	2
346139_1	Vomiting And Diarrhea	2
452229_1	Vomiting And Diarrhea	2
347842_1	Vomiting And Diarrhea	2
439967_1	Vomiting And Diarrhea	2
215919_1	Vomiting And Diarrhea	2
485171_1	Vomiting And Diarrhea	2
366099_1	Vomiting And Diarrhea	2
230120_1	Vomiting And Diarrhea	2
354642_1	Vomiting And Diarrhea	2
341735_1	Vomiting And Diarrhea	2
235694_1	Vomiting And Diarrhea	2
139305_1	Vomiting And Diarrhea	2
215698_1	Vomiting And Diarrhea	2
322838_1	Vomiting And Diarrhea	2
442066_1	Vomiting And Diarrhea	2
424346_2	Vomiting And Diarrhea	2
197690_1	Vomiting And Diarrhea	2
100889_1	Vomiting And Diarrhea	2
108277_2	Vomiting And Diarrhea	2
116439_1	Vomiting And Diarrhea	2
90500_1	Vomiting And Diarrhea	2
246981_1	Vomiting And Diarrhea	2
492184_1	Vomiting And Diarrhea	2
315666_2	Vomiting And Diarrhea	2
432926_1	Vomiting And Diarrhea	2
112193_1	Vomiting And Diarrhea	2
52370_2	Vomiting And Diarrhea	2
348670_3	Vomiting And Diarrhea	2
233169_1	Vomiting And Diarrhea	2
424048_1	Vomiting And Diarrhea	2
285272_1	Vomiting And Diarrhea	2
123878_1	Vomiting And Diarrhea	2
422576_1	Vomiting And Diarrhea	2
351510_1	Vomiting And Diarrhea	2
414221_2	Vomiting And Diarrhea	2
421381_1	Vomiting And Diarrhea	2
319087_1	Vomiting And Diarrhea	2
358145_4	Vomiting And Diarrhea	2
489386_1	Vomiting And Diarrhea	2
470309_1	Vomiting And Diarrhea	2
362944_1	Vomiting And Diarrhea	2
134686_2	Vomiting And Diarrhea	2
413815_1	Vomiting And Diarrhea	2
101575_1	Vomiting And Diarrhea	2
497204_2	Vomiting And Diarrhea	2
110174_1	Vomiting And Diarrhea	2
308846_1	Vomiting And Diarrhea	2
371049_1	Vomiting And Diarrhea	2
114670_1	Vomiting And Diarrhea	2
418742_1	Vomiting And Diarrhea	2
494868_2	Vomiting And Diarrhea	2
349433_1	Vomiting And Diarrhea	2
500286_8	Vomiting And Diarrhea	2
17423_4	Vomiting And Diarrhea	2
489569_1	Vomiting And Diarrhea	2
212024_1	Vomiting And Diarrhea	2
88600_2	Vomiting And Diarrhea	2
146941_1	Vomiting And Diarrhea	2
93130_2	Vomiting And Diarrhea	2
140150_3	Vomiting And Diarrhea	2
368722_1	Vomiting And Diarrhea	2
263475_3	Vomiting And Diarrhea	2
490289_2	Vomiting And Diarrhea	2
259007_1	Vomiting And Diarrhea	2
316194_2	Vomiting And Diarrhea	2
328899_1	Vomiting And Diarrhea	2
500313_1	Vomiting And Diarrhea	2
232195_4	Vomiting And Diarrhea	2
417750_1	Vomiting And Diarrhea	2
496792_2	Vomiting And Diarrhea	2
495278_1	Vomiting And Diarrhea	2
168194_6	Vomiting And Diarrhea	2
356615_4	Vomiting And Diarrhea	2
405634_3	Vomiting And Diarrhea	2
280430_1	Vomiting And Diarrhea	2
407450_2	Vomiting And Diarrhea	2
476885_5	Vomiting And Diarrhea	2
33875_1	Vomiting And Diarrhea	2
224634_3	Vomiting And Diarrhea	2
393320_1	Vomiting And Diarrhea	2
424188_2	Vomiting And Diarrhea	2
240040_8	Vomiting And Diarrhea	2
200585_2	Vomiting And Diarrhea	2
329720_2	Vomiting And Diarrhea	2
490071_3	Vomiting And Diarrhea	2
163781_2	Vomiting And Diarrhea	2
42256_4	Vomiting And Diarrhea	2
105620_2	Vomiting And Diarrhea	2
88391_2	Vomiting And Diarrhea	2
12641_1	Vomiting And Diarrhea	2
471864_1	Vomiting And Diarrhea	2
968_3	Vomiting And Diarrhea	2
372060_8	Vomiting And Diarrhea	2
392413_1	Vomiting And Diarrhea	2
222675_7	Vomiting And Diarrhea	2
345854_1	Vomiting And Diarrhea	2
220640_1	Vomiting And Diarrhea	2
386439_1	Vomiting And Diarrhea	2
258186_1	Vomiting And Diarrhea	2
496582_2	Vomiting And Diarrhea	2
414488_1	Vomiting And Diarrhea	4
367221_1	Vomiting And Diarrhea	2
244434_1	Vomiting And Diarrhea	2
393520_1	Vomiting And Diarrhea	2
364254_2	Vomiting And Diarrhea	2
339256_3	Vomiting And Diarrhea	2
495337_7	Vomiting And Diarrhea	2
380603_2	Vomiting And Diarrhea	2
168375_8	Vomiting And Diarrhea	2
436525_1	Vomiting And Diarrhea	2
294933_2	Vomiting And Diarrhea	2
371130_3	Vomiting And Diarrhea	2
293379_2	Vomiting And Diarrhea	2
85521_6	Vomiting And Diarrhea	2
209842_1	Vomiting And Diarrhea	2
197652_1	Vomiting And Diarrhea	2
358956_7	Vomiting And Diarrhea	2
464540_3	Vomiting And Diarrhea	2
151651_6	Vomiting And Diarrhea	2
484887_3	Vomiting And Diarrhea	2
3224_1	Vomiting And Diarrhea	2
367697_1	Vomiting And Diarrhea	2
213750_4	Vomiting And Diarrhea	2
198652_5	Vomiting And Diarrhea	2
429105_5	Vomiting And Diarrhea	2
487733_2	Vomiting And Diarrhea	2
393178_2	Vomiting And Diarrhea	2
148122_4	Vomiting And Diarrhea	2
397141_4	Vomiting And Diarrhea	2
35205_5	Vomiting And Diarrhea	2
315298_3	Vomiting And Diarrhea	2
148690_6	Vomiting And Diarrhea	2
331164_3	Vomiting And Diarrhea	2
72945_1	Vomiting And Diarrhea	2
462890_8	Vomiting And Diarrhea	2
122596_1	Vomiting And Diarrhea	2
12469_2	Vomiting And Diarrhea	2
473593_2	Vomiting And Diarrhea	2
251311_1	Vomiting And Diarrhea	2
180902_1	Vomiting And Diarrhea	2
292639_5	Vomiting And Diarrhea	2
97947_4	Vomiting And Diarrhea	2
381763_8	Vomiting And Diarrhea	2
358549_2	Vomiting And Diarrhea	4
313322_1	Vomiting And Diarrhea	4
138137_10	Vomiting And Diarrhea	2
811_1	Vomiting And Diarrhea	2
165579_2	Vomiting And Diarrhea	2
494454_2	Vomiting And Diarrhea	2
343751_8	Vomiting And Diarrhea	2
190438_3	Vomiting And Diarrhea	4
304185_1	Vomiting And Diarrhea	2
124117_1	Vomiting And Diarrhea	2
172685_1	Vomiting And Diarrhea	2
194399_1	Vomiting And Diarrhea	2
368099_1	Vomiting And Diarrhea	2
367243_7	Vomiting And Diarrhea	2
302103_2	Vomiting And Diarrhea	2
37867_3	Vomiting And Diarrhea	2
64100_1	Vomiting And Diarrhea	2
199819_1	Vomiting And Diarrhea	2
453235_1	Vomiting And Diarrhea	2
250292_3	Vomiting And Diarrhea	2
331116_1	Vomiting And Diarrhea	2
58871_6	Vomiting And Diarrhea	2
151845_1	Vomiting And Diarrhea	2
53464_2	Vomiting And Diarrhea	2
147465_5	Vomiting And Diarrhea	2
205979_10	Vomiting And Diarrhea	2
119302_11	Vomiting And Diarrhea	2
283448_2	Vomiting And Diarrhea	2
337549_6	Vomiting And Diarrhea	2
148112_4	Vomiting And Diarrhea	2
410406_6	Vomiting And Diarrhea	2
292298_4	Vomiting And Diarrhea	2
86612_1	Vomiting And Diarrhea	2
389369_1	Vomiting And Diarrhea	2
413131_1	Vomiting And Diarrhea	2
65506_1	Vomiting And Diarrhea	2
424544_2	Vomiting And Diarrhea	2
356886_13	Vomiting And Diarrhea	2
311172_7	Vomiting And Diarrhea	2
361002_11	Vomiting And Diarrhea	2
290475_5	Vomiting And Diarrhea	2
361424_1	Vomiting And Diarrhea	2
72074_4	Vomiting And Diarrhea	2
367793_1	Vomiting And Diarrhea	2
493190_3	Vomiting And Diarrhea	2
348648_5	Vomiting And Diarrhea	2
48577_2	Vomiting And Diarrhea	2
306407_3	Vomiting And Diarrhea	2
97483_2	Vomiting And Diarrhea	2
329005_16	Vomiting And Diarrhea	2
305316_4	Vomiting And Diarrhea	2
46672_2	Vomiting And Diarrhea	2
474729_2	Vomiting And Diarrhea	2
26631_7	Vomiting And Diarrhea	2
193363_2	Vomiting And Diarrhea	2
105862_1	Vomiting And Diarrhea	2
386287_15	Vomiting And Diarrhea	2
2662_1	Vomiting And Diarrhea	2
165566_4	Vomiting And Diarrhea	2
343616_5	Vomiting And Diarrhea	2
61632_1	Vomiting And Diarrhea	2
9633_2	Vomiting And Diarrhea	2
95032_5	Vomiting And Diarrhea	2
245538_4	Vomiting And Diarrhea	2
290172_3	Vomiting And Diarrhea	2
341146_5	Vomiting And Diarrhea	2
77066_1	Vomiting And Diarrhea	2
3104_9	Vomiting And Diarrhea	2
305983_11	Vomiting And Diarrhea	2
349571_1	Vomiting And Diarrhea	2
434426_1	Vomiting And Diarrhea	2
358551_5	Vomiting And Diarrhea	2
194646_5	Vomiting And Diarrhea	2
222586_5	Vomiting And Diarrhea	2
463002_3	Vomiting And Diarrhea	2
394320_1	Vomiting And Diarrhea	2
332572_2	Vomiting And Diarrhea	2
383669_2	Vomiting And Diarrhea	2
68579_2	Vomiting And Diarrhea	2
178637_2	Vomiting And Diarrhea	2
188190_5	Vomiting And Diarrhea	2
461167_2	Vomiting And Diarrhea	2
413361_1	Vomiting And Diarrhea	2
468431_11	Vomiting And Diarrhea	2
80613_1	Vomiting And Diarrhea	2
402096_9	Vomiting And Diarrhea	2
273269_12	Vomiting And Diarrhea	2
411335_1	Vomiting And Diarrhea	2
231580_25	Vomiting And Diarrhea	4
490582_2	Vomiting And Diarrhea	2
323068_3	Vomiting And Diarrhea	2
403765_1	Vomiting And Diarrhea	2
313933_4	Vomiting And Diarrhea	2
242791_6	Vomiting And Diarrhea	4
396729_1	Vomiting And Diarrhea	2
498255_4	Vomiting And Diarrhea	2
400057_4	Vomiting And Diarrhea	2
388533_2	Vomiting And Diarrhea	2
489237_1	Vomiting And Diarrhea	2
87761_3	Vomiting And Diarrhea	2
85120_4	Vomiting And Diarrhea	2
46528_1	Vomiting And Diarrhea	2
405395_3	Vomiting And Diarrhea	2
284779_1	Vomiting And Diarrhea	2
354341_1	Vomiting And Diarrhea	4
203715_1	Vomiting And Diarrhea	2
394150_4	Vomiting And Diarrhea	2
382899_10	Vomiting And Diarrhea	2
163515_1	Vomiting And Diarrhea	2
219863_2	Vomiting And Diarrhea	2
246138_2	Vomiting And Diarrhea	2
149667_2	Vomiting And Diarrhea	2
183039_2	Vomiting And Diarrhea	2
355296_3	Vomiting And Diarrhea	2
158344_1	Vomiting And Diarrhea	2
205219_1	Vomiting And Diarrhea	2
135378_1	Vomiting And Diarrhea	2
186719_5	Vomiting And Diarrhea	2
355962_2	Vomiting And Diarrhea	2
277142_1	Vomiting And Diarrhea	2
246442_5	Vomiting And Diarrhea	2
449003_4	Vomiting And Diarrhea	2
203401_3	Vomiting And Diarrhea	2
50392_3	Vomiting And Diarrhea	2
434059_3	Vomiting And Diarrhea	2
282219_5	Vomiting And Diarrhea	2
221247_3	Vomiting And Diarrhea	2
69001_1	Vomiting And Diarrhea	2
67168_4	Vomiting And Diarrhea	2
162034_2	Vomiting And Diarrhea	2
144880_3	Vomiting And Diarrhea	2
226695_2	Vomiting And Diarrhea	2
364287_14	Vomiting And Diarrhea	2
418460_5	Vomiting And Diarrhea	2
42750_2	Vomiting And Diarrhea	2
426464_1	Vomiting And Diarrhea	2
320129_1	Vomiting And Diarrhea	2
36139_1	Vomiting And Diarrhea	2
455128_18	Vomiting And Diarrhea	2
363239_1	Vomiting And Diarrhea	2
372214_5	Vomiting And Diarrhea	2
413787_2	Vomiting And Diarrhea	2
40710_5	Vomiting And Diarrhea	2
97472_1	Vomiting And Diarrhea	2
151012_3	Vomiting And Diarrhea	2
116883_1	Vomiting And Diarrhea	2
82773_1	Vomiting And Diarrhea	2
266194_1	Vomiting And Diarrhea	2
8568_6	Vomiting And Diarrhea	2
989_1	Vomiting And Diarrhea	2
36564_1	Vomiting And Diarrhea	2
5539_17	Vomiting And Diarrhea	2
241399_1	Vomiting And Diarrhea	2
297399_1	Vomiting And Diarrhea	2
328967_5	Vomiting And Diarrhea	2
256608_9	Vomiting And Diarrhea	2
253548_1	Vomiting And Diarrhea	2
342688_1	Vomiting And Diarrhea	2
96016_2	Vomiting And Diarrhea	2
198532_6	Vomiting And Diarrhea	2
178175_2	Vomiting And Diarrhea	2
428126_21	Vomiting And Diarrhea	2
236885_8	Vomiting And Diarrhea	2
138222_5	Vomiting And Diarrhea	2
398490_5	Vomiting And Diarrhea	2
402907_1	Vomiting And Diarrhea	2
188766_1	Vomiting And Diarrhea	2
219348_6	Vomiting And Diarrhea	2
85460_2	Vomiting And Diarrhea	2
13403_2	Vomiting And Diarrhea	2
78778_6	Vomiting And Diarrhea	2
97286_4	Vomiting And Diarrhea	2
439745_14	Vomiting And Diarrhea	2
252408_12	Vomiting And Diarrhea	2
312652_11	Vomiting And Diarrhea	2
16522_2	Vomiting And Diarrhea	2
277795_6	Vomiting And Diarrhea	2
37995_1	Vomiting And Diarrhea	2
287519_2	Vomiting And Diarrhea	2
325812_3	Vomiting And Diarrhea	2
74405_3	Vomiting And Diarrhea	2
229495_1	Vomiting And Diarrhea	2
171878_5	Vomiting And Diarrhea	2
83068_1	Vomiting And Diarrhea	2
161919_5	Vomiting And Diarrhea	2
110804_1	Vomiting And Diarrhea	2
70758_7	Vomiting And Diarrhea	2
292481_4	Vomiting And Diarrhea	2
108234_1	Vomiting And Diarrhea	2
343496_5	Vomiting And Diarrhea	2
93785_1	Vomiting And Diarrhea	2
264020_1	Vomiting And Diarrhea	2
175242_1	Vomiting And Diarrhea	2
113558_1	Vomiting And Diarrhea	2
297577_1	Vomiting And Diarrhea	2
177087_1	Vomiting And Diarrhea	2
240391_6	Vomiting And Diarrhea	2
269546_1	Vomiting And Diarrhea	2
257849_2	Vomiting And Diarrhea	2
204737_2	Vomiting And Diarrhea	2
317663_1	Vomiting And Diarrhea	2
298928_4	Vomiting And Diarrhea	2
101625_15	Vomiting And Diarrhea	2
380704_1	Vomiting And Diarrhea	2
434263_1	Vomiting And Diarrhea	2
353709_9	Vomiting And Diarrhea	2
127786_3	Vomiting And Diarrhea	2
193648_3	Vomiting And Diarrhea	2
261938_2	Vomiting And Diarrhea	2
234612_1	Vomiting And Diarrhea	2
43210_1	Vomiting And Diarrhea	2
94581_1	Vomiting And Diarrhea	2
209543_1	Vomiting And Diarrhea	2
178096_3	Vomiting And Diarrhea	2
153756_2	Vomiting And Diarrhea	2
290312_1	Vomiting And Diarrhea	2
137724_1	Vomiting And Diarrhea	2
174724_1	Vomiting And Diarrhea	2
363476_13	Vomiting And Diarrhea	2
403620_12	Vomiting And Diarrhea	2
272904_2	Vomiting And Diarrhea	2
153773_7	Vomiting And Diarrhea	2
8088_3	Vomiting And Diarrhea	2
69776_3	Vomiting And Diarrhea	2
73220_6	Vomiting And Diarrhea	2
273234_2	Vomiting And Diarrhea	2
292581_13	Vomiting And Diarrhea	2
426166_3	Vomiting And Diarrhea	2
147434_1	Vomiting And Diarrhea	3
282163_1	Vomiting And Diarrhea	3
371550_1	Vomiting And Diarrhea	3
344754_1	Vomiting And Diarrhea	3
164287_1	Vomiting And Diarrhea	3
448016_1	Vomiting And Diarrhea	3
296360_1	Vomiting And Diarrhea	3
394470_2	Vomiting And Diarrhea	3
456113_3	Vomiting And Diarrhea	3
37915_1	Vomiting And Diarrhea	3
436971_1	Vomiting And Diarrhea	3
324976_1	Vomiting And Diarrhea	3
261619_2	Vomiting And Diarrhea	3
114581_1	Vomiting And Diarrhea	3
164230_1	Vomiting And Diarrhea	3
435462_1	Vomiting And Diarrhea	3
285043_4	Vomiting And Diarrhea	3
486400_1	Vomiting And Diarrhea	3
426225_3	Vomiting And Diarrhea	3
134140_1	Vomiting And Diarrhea	3
298307_1	Vomiting And Diarrhea	3
493170_1	Vomiting And Diarrhea	3
206818_1	Vomiting And Diarrhea	3
470064_1	Vomiting And Diarrhea	3
360258_2	Vomiting And Diarrhea	3
490075_1	Vomiting And Diarrhea	3
479517_1	Vomiting And Diarrhea	3
417328_2	Vomiting And Diarrhea	3
335764_2	Vomiting And Diarrhea	3
361147_1	Vomiting And Diarrhea	3
319873_1	Vomiting And Diarrhea	3
414327_2	Vomiting And Diarrhea	3
176688_2	Vomiting And Diarrhea	4
160529_8	Vomiting And Diarrhea	3
75670_2	Vomiting And Diarrhea	3
351466_1	Vomiting And Diarrhea	3
59145_2	Vomiting And Diarrhea	3
90088_2	Vomiting And Diarrhea	3
350787_4	Vomiting And Diarrhea	3
476580_1	Vomiting And Diarrhea	3
175005_1	Vomiting And Diarrhea	3
179559_1	Vomiting And Diarrhea	3
53016_2	Vomiting And Diarrhea	3
430862_3	Vomiting And Diarrhea	3
355242_3	Vomiting And Diarrhea	3
42057_1	Vomiting And Diarrhea	3
448880_1	Vomiting And Diarrhea	3
468917_1	Vomiting And Diarrhea	3
128228_5	Vomiting And Diarrhea	3
467683_1	Vomiting And Diarrhea	3
400009_2	Vomiting And Diarrhea	3
419618_1	Vomiting And Diarrhea	3
37972_2	Vomiting And Diarrhea	3
165597_1	Vomiting And Diarrhea	3
156992_11	Vomiting And Diarrhea	3
135024_1	Vomiting And Diarrhea	3
433228_5	Vomiting And Diarrhea	3
23598_1	Vomiting And Diarrhea	3
451668_11	Vomiting And Diarrhea	3
323121_2	Vomiting And Diarrhea	3
242121_1	Vomiting And Diarrhea	3
329414_1	Vomiting And Diarrhea	3
207564_3	Vomiting And Diarrhea	3
46749_3	Vomiting And Diarrhea	3
438972_4	Vomiting And Diarrhea	3
191291_1	Vomiting And Diarrhea	3
406671_10	Vomiting And Diarrhea	3
201856_1	Vomiting And Diarrhea	3
22511_2	Vomiting And Diarrhea	3
359316_1	Vomiting And Diarrhea	3
46843_1	Vomiting And Diarrhea	3
259012_1	Vomiting And Diarrhea	3
132118_1	Vomiting And Diarrhea	3
51019_1	Vomiting And Diarrhea	3
115756_3	Vomiting And Diarrhea	3
288696_6	Vomiting And Diarrhea	3
323788_2	Vomiting And Diarrhea	3
260352_3	Vomiting And Diarrhea	3
415096_7	Vomiting And Diarrhea	3
35492_3	Vomiting And Diarrhea	3
257932_1	Vomiting And Diarrhea	3
402389_6	Vomiting And Diarrhea	3
366815_6	Vomiting And Diarrhea	3
394638_1	Vomiting And Diarrhea	3
149422_3	Vomiting And Diarrhea	3
464567_3	Vomiting And Diarrhea	3
16135_1	Vomiting And Diarrhea	3
365262_4	Vomiting And Diarrhea	3
399232_3	Vomiting And Diarrhea	3
399473_1	Vomiting And Diarrhea	3
417896_1	Vomiting And Diarrhea	3
348178_5	Vomiting And Diarrhea	3
313619_6	Vomiting And Diarrhea	3
80127_1	Vomiting And Diarrhea	3
79292_1	Vomiting And Diarrhea	3
172449_5	Vomiting And Diarrhea	3
273553_2	Vomiting And Diarrhea	3
288958_1	Vomiting And Diarrhea	3
211156_1	Vomiting And Diarrhea	3
146033_3	Vomiting And Diarrhea	3
346106_3	Vomiting And Diarrhea	3
185756_1	Vomiting And Diarrhea	3
52041_1	Vomiting And Diarrhea	3
52041_2	Vomiting And Diarrhea	3
405631_4	Vomiting And Diarrhea	3
356925_6	Vomiting And Diarrhea	3
389213_2	Vomiting And Diarrhea	3
270814_1	Vomiting And Diarrhea	3
429782_1	Vomiting And Diarrhea	3
60097_2	Vomiting And Diarrhea	3
81425_1	Vomiting And Diarrhea	3
73789_1	Vomiting And Diarrhea	3
280959_1	Vomiting And Diarrhea	3
394150_6	Vomiting And Diarrhea	3
35807_1	Vomiting And Diarrhea	3
351278_1	Vomiting And Diarrhea	3
207749_1	Vomiting And Diarrhea	3
478247_1	Vomiting And Diarrhea	3
120288_1	Vomiting And Diarrhea	3
197266_2	Vomiting And Diarrhea	3
330463_1	Vomiting And Diarrhea	3
327710_1	Vomiting And Diarrhea	3
461102_1	Vomiting And Diarrhea	4
205227_1	Vomiting And Diarrhea	3
498095_4	Vomiting And Diarrhea	3
373785_4	Vomiting And Diarrhea	3
483514_1	Vomiting And Diarrhea	3
347584_7	Vomiting And Diarrhea	3
158751_6	Vomiting And Diarrhea	3
187399_4	Vomiting And Diarrhea	3
271801_2	Vomiting And Diarrhea	3
187035_1	Vomiting And Diarrhea	3
244482_6	Vomiting And Diarrhea	3
491774_3	Vomiting And Diarrhea	3
88374_1	Vomiting And Diarrhea	3
326889_5	Vomiting And Diarrhea	3
254213_6	Vomiting And Diarrhea	3
344273_2	Vomiting And Diarrhea	3
117575_1	Vomiting And Diarrhea	3
88932_2	Vomiting And Diarrhea	3
24387_2	Vomiting And Diarrhea	3
384403_1	Vomiting And Diarrhea	3
28306_3	Vomiting And Diarrhea	3
354323_8	Vomiting And Diarrhea	3
314550_1	Vomiting And Diarrhea	3
268236_21	Vomiting And Diarrhea	3
471901_5	Vomiting And Diarrhea	3
76431_7	Vomiting And Diarrhea	3
180606_2	Vomiting And Diarrhea	3
396253_2	Vomiting And Diarrhea	3
425376_3	Vomiting And Diarrhea	3
62632_2	Vomiting And Diarrhea	3
444667_2	Vomiting And Diarrhea	3
372027_1	Vomiting And Diarrhea	3
8228_3	Vomiting And Diarrhea	3
26226_1	Vomiting And Diarrhea	3
200463_4	Vomiting And Diarrhea	3
412980_4	Vomiting And Diarrhea	3
90583_8	Vomiting And Diarrhea	3
382837_12	Vomiting And Diarrhea	3
276113_1	Vomiting And Diarrhea	3
146933_4	Vomiting And Diarrhea	3
427060_5	Vomiting And Diarrhea	3
20632_1	Vomiting And Diarrhea	3
275314_1	Vomiting And Diarrhea	3
276229_1	Vomiting And Diarrhea	3
66355_11	Vomiting And Diarrhea	3
232770_4	Vomiting And Diarrhea	3
320605_1	Vomiting And Diarrhea	3
249807_2	Vomiting And Diarrhea	3
112722_7	Vomiting And Diarrhea	3
192774_1	Vomiting And Diarrhea	3
84201_12	Vomiting And Diarrhea	3
364451_9	Vomiting And Diarrhea	3
374559_2	Vomiting And Diarrhea	3
104494_1	Vomiting And Diarrhea	3
352098_5	Vomiting And Diarrhea	3
81056_27	Vomiting And Diarrhea	3
206786_1	Vomiting And Diarrhea	3
374739_1	Vomiting And Diarrhea	3
120835_4	Vomiting And Diarrhea	3
66355_22	Vomiting And Diarrhea	3
24172_2	Vomiting And Diarrhea	3
24055_12	Vomiting And Diarrhea	3
62711_2	Vomiting And Diarrhea	3
111321_1	Vomiting And Diarrhea	3
282781_2	Vomiting And Diarrhea	3
247795_1	Vomiting And Diarrhea	3
287386_1	Vomiting And Diarrhea	3
139747_20	Vomiting And Diarrhea	3
86676_1	Vomiting And Diarrhea	3
107191_3	Vomiting And Diarrhea	3
326312_1	Vomiting And Diarrhea	3
114386_1	Vomiting And Diarrhea	3
85564_1	Vomiting And Diarrhea	3
177705_2	Vomiting And Diarrhea	3
177479_7	Vomiting And Diarrhea	3
157055_3	Vomiting And Diarrhea	3
300834_1	Vomiting And Diarrhea	3
112541_1	Vomiting And Diarrhea	3
162265_3	Vomiting And Diarrhea	3
391558_10	Vomiting And Diarrhea	3
225339_1	Vomiting And Diarrhea	3
335852_3	Vomiting And Diarrhea	3
377545_1	Vomiting And Diarrhea	3
242416_4	Vomiting And Diarrhea	3
257490_1	Vomiting And Diarrhea	3
39694_9	Vomiting And Diarrhea	3
206403_3	Vomiting And Diarrhea	3
13646_5	Vomiting And Diarrhea	3
106623_6	Vomiting And Diarrhea	3
459925_5	Vomiting And Diarrhea	3
69778_1	Vomiting And Diarrhea	3
300656_1	Vomiting And Diarrhea	3
266170_3	Vomiting And Diarrhea	3
379662_2	Vomiting And Diarrhea	3
122127_1	Vomiting And Diarrhea	3
172575_5	Vomiting And Diarrhea	3
142547_1	Vomiting And Diarrhea	3
267082_2	Vomiting And Diarrhea	3
252608_12	Vomiting And Diarrhea	3
265685_5	Vomiting And Diarrhea	3
269562_3	Vomiting And Diarrhea	3
280793_2	Vomiting And Diarrhea	3
149543_4	Vomiting And Diarrhea	3
203426_1	Vomiting And Diarrhea	3
401660_4	Vomiting And Diarrhea	3
328459_4	Vomiting And Diarrhea	3
252608_16	Vomiting And Diarrhea	3
112415_1	Vomiting And Diarrhea	3
2872_1	Vomiting And Diarrhea	3
107162_3	Vomiting And Diarrhea	3
281857_12	Vomiting And Diarrhea	3
324055_21	Vomiting And Diarrhea	3
276026_3	Vomiting And Diarrhea	3
111331_1	Vomiting And Diarrhea	3
323700_1	Vomiting And Diarrhea	3
181732_1	Vomiting And Diarrhea	3
272808_1	Vomiting And Diarrhea	3
494756_2	Vomiting And Diarrhea	3
449998_1	Vomiting And Diarrhea	3
25003_2	Vomiting And Diarrhea	3
218315_2	Vomiting And Diarrhea	3
340539_1	Vomiting And Diarrhea	3
323306_1	Vomiting And Diarrhea	3
280342_2	Vomiting And Diarrhea	3
200598_1	Vomiting And Diarrhea	3
461_1	Vomiting And Diarrhea	3
474272_1	Vomiting And Diarrhea	3
141890_2	Vomiting And Diarrhea	3
325648_1	Vomiting And Diarrhea	3
66710_1	Vomiting And Diarrhea	3
440081_2	Vomiting And Diarrhea	3
116499_3	Vomiting And Diarrhea	3
328597_1	Vomiting And Diarrhea	3
418518_1	Vomiting And Diarrhea	3
242552_2	Vomiting And Diarrhea	3
440550_1	Vomiting And Diarrhea	3
203118_5	Vomiting And Diarrhea	3
119877_4	Vomiting And Diarrhea	3
91883_2	Vomiting And Diarrhea	3
429988_2	Vomiting And Diarrhea	3
122340_5	Vomiting And Diarrhea	3
224960_5	Vomiting And Diarrhea	3
304477_1	Vomiting And Diarrhea	3
474974_1	Vomiting And Diarrhea	3
420126_11	Vomiting And Diarrhea	3
459614_2	Vomiting And Diarrhea	3
275563_2	Vomiting And Diarrhea	3
233512_1	Vomiting And Diarrhea	3
266906_1	Vomiting And Diarrhea	3
95830_1	Vomiting And Diarrhea	3
34881_3	Vomiting And Diarrhea	3
399703_2	Vomiting And Diarrhea	3
297913_1	Vomiting And Diarrhea	3
411360_3	Vomiting And Diarrhea	3
208327_1	Vomiting And Diarrhea	3
300503_4	Vomiting And Diarrhea	3
309789_8	Vomiting And Diarrhea	3
477823_7	Vomiting And Diarrhea	3
350504_1	Vomiting And Diarrhea	3
347486_2	Vomiting And Diarrhea	3
251003_2	Vomiting And Diarrhea	3
6094_3	Vomiting And Diarrhea	3
164490_2	Vomiting And Diarrhea	3
249624_1	Vomiting And Diarrhea	3
371994_5	Vomiting And Diarrhea	3
403967_2	Vomiting And Diarrhea	3
451557_5	Vomiting And Diarrhea	3
298796_8	Vomiting And Diarrhea	3
415806_9	Vomiting And Diarrhea	3
180883_5	Vomiting And Diarrhea	3
447428_2	Vomiting And Diarrhea	3
36606_4	Vomiting And Diarrhea	3
178746_4	Vomiting And Diarrhea	3
349783_2	Vomiting And Diarrhea	3
360615_1	Vomiting And Diarrhea	3
364943_1	Vomiting And Diarrhea	3
215724_2	Vomiting And Diarrhea	3
35375_1	Vomiting And Diarrhea	3
161765_3	Vomiting And Diarrhea	3
350495_8	Vomiting And Diarrhea	3
358564_5	Vomiting And Diarrhea	3
382268_15	Vomiting And Diarrhea	3
257902_2	Vomiting And Diarrhea	3
28102_1	Vomiting And Diarrhea	3
384247_1	Vomiting And Diarrhea	3
332843_2	Vomiting And Diarrhea	3
154251_1	Vomiting And Diarrhea	3
255609_1	Vomiting And Diarrhea	3
623_3	Vomiting And Diarrhea	3
335092_3	Vomiting And Diarrhea	3
440776_2	Vomiting And Diarrhea	3
178925_1	Vomiting And Diarrhea	3
231581_4	Vomiting And Diarrhea	3
50155_1	Vomiting And Diarrhea	3
120967_3	Vomiting And Diarrhea	3
275650_2	Vomiting And Diarrhea	3
294372_3	Vomiting And Diarrhea	3
332779_2	Vomiting And Diarrhea	3
126385_6	Vomiting And Diarrhea	3
106772_3	Vomiting And Diarrhea	3
353474_3	Vomiting And Diarrhea	3
367799_1	Vomiting And Diarrhea	3
266841_4	Vomiting And Diarrhea	3
276444_4	Vomiting And Diarrhea	3
82221_4	Vomiting And Diarrhea	3
204097_1	Vomiting And Diarrhea	3
58799_1	Vomiting And Diarrhea	3
355113_1	Vomiting And Diarrhea	3
392862_3	Vomiting And Diarrhea	3
292725_1	Vomiting And Diarrhea	3
369543_10	Vomiting And Diarrhea	3
155339_4	Vomiting And Diarrhea	3
313283_3	Vomiting And Diarrhea	3
168553_2	Vomiting And Diarrhea	3
367564_15	Vomiting And Diarrhea	3
214124_4	Vomiting And Diarrhea	3
363158_5	Vomiting And Diarrhea	3
351450_15	Vomiting And Diarrhea	3
241747_12	Vomiting And Diarrhea	3
146149_5	Vomiting And Diarrhea	3
469490_6	Vomiting And Diarrhea	3
160561_6	Vomiting And Diarrhea	3
136243_3	Vomiting And Diarrhea	3
390320_4	Vomiting And Diarrhea	3
138962_6	Vomiting And Diarrhea	3
372885_1	Vomiting And Diarrhea	3
96074_16	Vomiting And Diarrhea	3
34987_4	Vomiting And Diarrhea	3
396556_1	Vomiting And Diarrhea	3
102747_2	Vomiting And Diarrhea	3
457636_3	Vomiting And Diarrhea	3
22248_2	Vomiting And Diarrhea	3
440871_1	Vomiting And Diarrhea	3
69912_7	Vomiting And Diarrhea	3
283543_2	Vomiting And Diarrhea	3
6781_5	Vomiting And Diarrhea	3
245333_14	Vomiting And Diarrhea	3
70829_4	Vomiting And Diarrhea	3
358518_5	Vomiting And Diarrhea	3
345968_5	Vomiting And Diarrhea	3
189182_14	Vomiting And Diarrhea	3
315381_11	Vomiting And Diarrhea	3
230748_1	Vomiting And Diarrhea	3
234099_4	Vomiting And Diarrhea	3
329651_1	Vomiting And Diarrhea	3
455169_3	Vomiting And Diarrhea	3
72647_2	Vomiting And Diarrhea	3
368536_5	Vomiting And Diarrhea	3
174631_2	Vomiting And Diarrhea	3
62629_12	Vomiting And Diarrhea	3
14107_7	Vomiting And Diarrhea	3
374422_3	Vomiting And Diarrhea	3
365767_8	Vomiting And Diarrhea	3
197652_6	Vomiting And Diarrhea	3
224438_1	Vomiting And Diarrhea	3
250110_1	Vomiting And Diarrhea	3
220800_6	Vomiting And Diarrhea	3
387786_2	Vomiting And Diarrhea	3
137841_6	Vomiting And Diarrhea	3
11436_1	Vomiting And Diarrhea	3
276605_8	Vomiting And Diarrhea	3
237333_2	Vomiting And Diarrhea	3
319395_3	Vomiting And Diarrhea	3
163906_1	Vomiting And Diarrhea	3
414188_11	Vomiting And Diarrhea	3
179577_1	Vomiting And Diarrhea	3
328033_3	Vomiting And Diarrhea	3
367359_4	Vomiting And Diarrhea	3
21274_1	Vomiting And Diarrhea	3
222160_2	Vomiting And Diarrhea	3
189181_15	Vomiting And Diarrhea	3
174402_6	Vomiting And Diarrhea	3
143238_1	Vomiting And Diarrhea	3
203182_3	Vomiting And Diarrhea	3
355116_2	Vomiting And Diarrhea	3
371698_3	Vomiting And Diarrhea	3
359221_1	Vomiting And Diarrhea	3
496523_2	Vomiting And Diarrhea	3
420053_2	Vomiting And Diarrhea	3
214312_6	Vomiting And Diarrhea	3
106521_2	Vomiting And Diarrhea	3
280948_3	Vomiting And Diarrhea	3
112289_1	Vomiting And Diarrhea	3
325149_1	Vomiting And Diarrhea	3
349941_4	Vomiting And Diarrhea	3
18686_1	Vomiting And Diarrhea	3
201797_2	Vomiting And Diarrhea	3
145653_1	Vomiting And Diarrhea	3
233851_4	Vomiting And Diarrhea	3
258817_8	Vomiting And Diarrhea	3
380231_3	Vomiting And Diarrhea	3
378469_6	Vomiting And Diarrhea	3
199629_10	Vomiting And Diarrhea	3
165369_2	Vomiting And Diarrhea	3
205071_5	Vomiting And Diarrhea	3
21178_3	Vomiting And Diarrhea	3
361534_1	Vomiting And Diarrhea	3
433181_7	Vomiting And Diarrhea	3
160336_3	Vomiting And Diarrhea	3
407991_8	Vomiting And Diarrhea	3
119140_28	Vomiting And Diarrhea	3
17072_3	Vomiting And Diarrhea	3
3700_2	Vomiting And Diarrhea	3
368810_8	Vomiting And Diarrhea	3
430567_6	Vomiting And Diarrhea	3
367920_2	Vomiting And Diarrhea	3
366012_20	Vomiting And Diarrhea	3
55397_5	Vomiting And Diarrhea	3
38110_1	Vomiting And Diarrhea	3
84553_2	Vomiting And Diarrhea	3
132118_3	Vomiting And Diarrhea	3
267149_4	Vomiting And Diarrhea	3
94809_4	Vomiting And Diarrhea	3
231492_7	Vomiting And Diarrhea	3
150552_12	Vomiting And Diarrhea	3
112873_2	Vomiting And Diarrhea	3
258794_5	Vomiting And Diarrhea	3
216399_2	Vomiting And Diarrhea	3
219324_1	Vomiting And Diarrhea	3
137199_2	Vomiting And Diarrhea	3
85382_1	Vomiting And Diarrhea	3
407080_7	Vomiting And Diarrhea	3
256314_2	Vomiting And Diarrhea	3
83504_3	Vomiting And Diarrhea	3
483571_1	Vomiting And Diarrhea	3
88897_1	Vomiting And Diarrhea	3
351913_2	Vomiting And Diarrhea	3
346833_3	Vomiting And Diarrhea	3
246163_10	Vomiting And Diarrhea	3
207758_3	Vomiting And Diarrhea	3
217271_2	Vomiting And Diarrhea	3
183721_1	Vomiting And Diarrhea	3
339088_4	Vomiting And Diarrhea	3
225002_1	Vomiting And Diarrhea	3
223136_4	Vomiting And Diarrhea	3
152731_5	Vomiting And Diarrhea	3
63680_4	Vomiting And Diarrhea	3
338175_2	Vomiting And Diarrhea	3
322159_13	Vomiting And Diarrhea	3
242772_1	Vomiting And Diarrhea	3
351098_2	Vomiting And Diarrhea	3
39196_4	Vomiting And Diarrhea	3
2845_1	Vomiting And Diarrhea	3
97549_5	Vomiting And Diarrhea	3
383241_5	Vomiting And Diarrhea	3
244653_3	Vomiting And Diarrhea	3
76952_6	Vomiting And Diarrhea	3
387768_7	Vomiting And Diarrhea	3
114637_10	Vomiting And Diarrhea	3
95671_3	Vomiting And Diarrhea	3
37366_1	Vomiting And Diarrhea	3
69285_6	Vomiting And Diarrhea	3
82737_1	Vomiting And Diarrhea	3
224470_2	Vomiting And Diarrhea	3
118126_1	Vomiting And Diarrhea	3
391484_5	Vomiting And Diarrhea	3
176007_3	Vomiting And Diarrhea	3
180095_1	Vomiting And Diarrhea	3
92361_8	Vomiting And Diarrhea	3
132384_3	Vomiting And Diarrhea	3
235174_5	Vomiting And Diarrhea	3
320785_14	Vomiting And Diarrhea	3
159414_5	Vomiting And Diarrhea	3
266944_3	Vomiting And Diarrhea	3
313071_1	Vomiting And Diarrhea	3
407426_20	Vomiting And Diarrhea	3
307499_9	Vomiting And Diarrhea	3
335588_1	Vomiting And Diarrhea	3
220216_2	Vomiting And Diarrhea	3
335625_3	Vomiting And Diarrhea	3
488191_15	Vomiting And Diarrhea	3
58762_1	Vomiting And Diarrhea	3
93523_4	Vomiting And Diarrhea	3
258625_9	Vomiting And Diarrhea	3
411121_6	Vomiting And Diarrhea	3
28186_1	Vomiting And Diarrhea	3
59792_1	Vomiting And Diarrhea	3
97183_7	Vomiting And Diarrhea	3
311342_1	Vomiting And Diarrhea	3
493683_4	Vomiting And Diarrhea	3
310588_9	Vomiting And Diarrhea	3
164455_1	Vomiting And Diarrhea	3
60228_10	Vomiting And Diarrhea	3
143678_13	Vomiting And Diarrhea	3
410543_5	Vomiting And Diarrhea	3
396360_4	Vomiting And Diarrhea	3
185595_1	Vomiting And Diarrhea	3
405391_6	Vomiting And Diarrhea	3
154576_2	Vomiting And Diarrhea	3
8585_8	Vomiting And Diarrhea	3
365870_2	Vomiting And Diarrhea	3
348137_12	Vomiting And Diarrhea	3
411703_8	Vomiting And Diarrhea	3
190363_2	Vomiting And Diarrhea	3
56806_1	Vomiting And Diarrhea	3
54279_4	Vomiting And Diarrhea	3
229627_1	Vomiting And Diarrhea	3
13742_22	Vomiting And Diarrhea	3
75842_12	Vomiting And Diarrhea	3
272355_20	Vomiting And Diarrhea	3
118093_3	Vomiting And Diarrhea	3
127179_4	Vomiting And Diarrhea	3
118381_3	Vomiting And Diarrhea	3
332695_7	Vomiting And Diarrhea	3
16502_4	Vomiting And Diarrhea	3
123924_23	Vomiting And Diarrhea	3
218347_3	Vomiting And Diarrhea	3
73682_2	Vomiting And Diarrhea	3
242915_5	Vomiting And Diarrhea	3
398936_6	Vomiting And Diarrhea	3
21836_1	Vomiting And Diarrhea	3
56601_2	Vomiting And Diarrhea	3
391558_5	Vomiting And Diarrhea	3
168248_4	Vomiting And Diarrhea	3
115983_2	Vomiting And Diarrhea	3
33961_2	Vomiting And Diarrhea	3
190665_1	Vomiting And Diarrhea	3
119135_1	Vomiting And Diarrhea	3
71284_1	Vomiting And Diarrhea	3
307860_3	Vomiting And Diarrhea	3
385689_7	Vomiting And Diarrhea	3
426581_4	Vomiting And Diarrhea	3
288860_1	Vomiting And Diarrhea	3
217410_9	Vomiting And Diarrhea	3
289056_4	Vomiting And Diarrhea	3
325422_3	Vomiting And Diarrhea	3
363872_4	Vomiting And Diarrhea	3
260661_5	Vomiting And Diarrhea	3
422101_3	Vomiting And Diarrhea	3
182870_2	Vomiting And Diarrhea	3
127154_2	Vomiting And Diarrhea	3
203517_5	Vomiting And Diarrhea	3
338852_2	Vomiting And Diarrhea	3
284092_12	Vomiting And Diarrhea	3
95189_1	Vomiting And Diarrhea	3
305231_4	Vomiting And Diarrhea	3
50791_2	Vomiting And Diarrhea	3
215606_7	Vomiting And Diarrhea	3
40257_4	Vomiting And Diarrhea	3
299471_5	Vomiting And Diarrhea	3
459510_2	Vomiting And Diarrhea	3
470962_6	Vomiting And Diarrhea	3
18692_2	Vomiting And Diarrhea	3
500546_3	Vomiting And Diarrhea	3
237254_1	Vomiting And Diarrhea	3
185558_3	Vomiting And Diarrhea	3
278028_1	Vomiting And Diarrhea	3
94401_1	Vomiting And Diarrhea	3
256179_4	Vomiting And Diarrhea	3
400082_4	Vomiting And Diarrhea	3
223160_1	Vomiting And Diarrhea	3
195698_1	Vomiting And Diarrhea	3
158893_7	Vomiting And Diarrhea	3
237885_1	Vomiting And Diarrhea	3
339714_3	Vomiting And Diarrhea	3
170445_2	Vomiting And Diarrhea	3
201517_1	Vomiting And Diarrhea	3
239065_4	Vomiting And Diarrhea	3
113127_20	Vomiting And Diarrhea	3
120147_17	Vomiting And Diarrhea	3
389422_19	Vomiting And Diarrhea	3
287754_2	Vomiting And Diarrhea	3
110605_1	Vomiting And Diarrhea	3
323709_2	Vomiting And Diarrhea	3
272743_2	Vomiting And Diarrhea	3
390914_2	Vomiting And Diarrhea	3
432283_12	Vomiting And Diarrhea	3
363486_1	Vomiting And Diarrhea	3
395986_4	Vomiting And Diarrhea	3
176005_4	Vomiting And Diarrhea	3
405528_1	Vomiting And Diarrhea	3
200235_14	Vomiting And Diarrhea	3
367281_12	Vomiting And Diarrhea	3
100324_8	Vomiting And Diarrhea	3
120681_1	Vomiting And Diarrhea	3
105474_1	Vomiting And Diarrhea	3
12999_1	Vomiting And Diarrhea	3
114732_8	Vomiting And Diarrhea	3
386287_22	Vomiting And Diarrhea	3
233231_1	Vomiting And Diarrhea	3
300989_9	Vomiting And Diarrhea	3
107378_1	Vomiting And Diarrhea	3
288440_2	Vomiting And Diarrhea	3
90071_16	Vomiting And Diarrhea	3
424772_6	Vomiting And Diarrhea	3
334763_5	Vomiting And Diarrhea	3
338351_11	Vomiting And Diarrhea	3
202005_1	Vomiting And Diarrhea	3
359614_2	Vomiting And Diarrhea	3
137174_1	Vomiting And Diarrhea	3
332967_9	Vomiting And Diarrhea	3
247616_2	Vomiting And Diarrhea	3
89017_10	Vomiting And Diarrhea	3
125810_4	Vomiting And Diarrhea	3
454654_4	Vomiting And Diarrhea	3
303839_6	Vomiting And Diarrhea	3
66658_19	Vomiting And Diarrhea	3
461357_7	Vomiting And Diarrhea	3
331204_2	Vomiting And Diarrhea	3
18836_1	Vomiting And Diarrhea	3
3658_1	Vomiting And Diarrhea	3
249288_2	Vomiting And Diarrhea	3
97576_4	Vomiting And Diarrhea	3
168248_6	Vomiting And Diarrhea	3
352891_3	Vomiting And Diarrhea	3
333357_2	Vomiting And Diarrhea	3
152187_5	Vomiting And Diarrhea	3
198112_1	Vomiting And Diarrhea	3
116692_1	Vomiting And Diarrhea	3
172356_5	Vomiting And Diarrhea	3
485028_6	Vomiting And Diarrhea	3
144666_4	Vomiting And Diarrhea	3
224260_2	Vomiting And Diarrhea	3
247647_2	Vomiting And Diarrhea	3
387758_6	Vomiting And Diarrhea	3
97528_3	Vomiting And Diarrhea	3
283651_1	Vomiting And Diarrhea	3
229295_2	Vomiting And Diarrhea	3
425223_11	Vomiting And Diarrhea	3
437054_6	Vomiting And Diarrhea	3
366195_1	Vomiting And Diarrhea	3
238408_2	Vomiting And Diarrhea	3
228723_2	Vomiting And Diarrhea	3
174603_4	Vomiting And Diarrhea	3
88880_3	Vomiting And Diarrhea	3
428166_2	Vomiting And Diarrhea	3
432235_14	Vomiting And Diarrhea	3
41878_18	Vomiting And Diarrhea	3
116309_2	Vomiting And Diarrhea	3
110040_1	Vomiting And Diarrhea	3
76249_1	Vomiting And Diarrhea	3
136455_10	Vomiting And Diarrhea	3
418753_6	Vomiting And Diarrhea	3
422737_2	Vomiting And Diarrhea	3
235048_7	Vomiting And Diarrhea	3
327174_2	Vomiting And Diarrhea	3
305711_1	Vomiting And Diarrhea	3
28180_1	Vomiting And Diarrhea	3
17838_9	Vomiting And Diarrhea	3
306474_1	Vomiting And Diarrhea	3
316145_1	Vomiting And Diarrhea	3
174929_3	Vomiting And Diarrhea	3
349625_4	Vomiting And Diarrhea	3
125605_1	Vomiting And Diarrhea	3
363832_2	Vomiting And Diarrhea	3
195965_3	Vomiting And Diarrhea	3
90707_4	Vomiting And Diarrhea	3
102721_2	Vomiting And Diarrhea	3
66191_1	Vomiting And Diarrhea	3
240349_6	Vomiting And Diarrhea	3
363529_9	Vomiting And Diarrhea	3
126600_5	Vomiting And Diarrhea	3
460523_1	Vomiting And Diarrhea	3
205825_2	Vomiting And Diarrhea	3
55790_3	Vomiting And Diarrhea	3
68542_2	Vomiting And Diarrhea	3
11846_2	Vomiting And Diarrhea	3
315033_3	Vomiting And Diarrhea	3
168065_5	Vomiting And Diarrhea	3
26323_4	Vomiting And Diarrhea	3
343908_1	Vomiting And Diarrhea	3
375646_1	Vomiting And Diarrhea	3
90572_2	Vomiting And Diarrhea	3
196983_3	Vomiting And Diarrhea	3
231202_1	Vomiting And Diarrhea	3
254492_1	Vomiting And Diarrhea	3
357551_5	Vomiting And Diarrhea	3
357570_1	Vomiting And Diarrhea	3
322049_6	Vomiting And Diarrhea	3
197075_2	Vomiting And Diarrhea	3
476066_4	Vomiting And Diarrhea	3
221322_11	Vomiting And Diarrhea	3
347658_1	Vomiting And Diarrhea	3
17347_2	Vomiting And Diarrhea	3
315267_4	Vomiting And Diarrhea	3
434426_3	Vomiting And Diarrhea	3
113861_7	Vomiting And Diarrhea	3
124033_1	Vomiting And Diarrhea	3
215781_2	Vomiting And Diarrhea	3
224699_2	Vomiting And Diarrhea	3
116465_7	Vomiting And Diarrhea	3
346283_1	Vomiting And Diarrhea	3
303117_1	Vomiting And Diarrhea	3
384403_7	Vomiting And Diarrhea	3
494688_4	Vomiting And Diarrhea	3
441604_7	Vomiting And Diarrhea	3
223940_4	Vomiting And Diarrhea	3
121138_5	Vomiting And Diarrhea	3
206873_16	Vomiting And Diarrhea	3
462537_10	Vomiting And Diarrhea	3
158752_6	Vomiting And Diarrhea	3
220040_3	Vomiting And Diarrhea	3
316127_5	Vomiting And Diarrhea	3
222319_9	Vomiting And Diarrhea	3
337013_1	Vomiting And Diarrhea	3
362295_1	Vomiting And Diarrhea	3
93908_4	Vomiting And Diarrhea	3
36487_9	Vomiting And Diarrhea	3
1856_3	Vomiting And Diarrhea	3
115659_3	Vomiting And Diarrhea	3
342606_11	Vomiting And Diarrhea	3
14794_5	Vomiting And Diarrhea	3
477245_7	Vomiting And Diarrhea	3
36950_3	Vomiting And Diarrhea	3
79436_6	Vomiting And Diarrhea	3
193811_5	Vomiting And Diarrhea	3
76326_3	Vomiting And Diarrhea	3
110908_1	Vomiting And Diarrhea	3
36092_2	Vomiting And Diarrhea	3
73445_2	Vomiting And Diarrhea	3
80720_1	Vomiting And Diarrhea	3
426296_4	Vomiting And Diarrhea	3
402478_7	Vomiting And Diarrhea	3
190090_1	Vomiting And Diarrhea	3
190362_5	Vomiting And Diarrhea	3
307068_1	Vomiting And Diarrhea	3
193182_5	Vomiting And Diarrhea	3
484674_6	Vomiting And Diarrhea	3
335692_7	Vomiting And Diarrhea	3
174589_11	Vomiting And Diarrhea	3
404610_4	Vomiting And Diarrhea	3
306455_2	Vomiting And Diarrhea	3
184217_1	Vomiting And Diarrhea	3
318729_4	Vomiting And Diarrhea	3
111435_1	Vomiting And Diarrhea	3
251846_7	Vomiting And Diarrhea	3
13603_3	Vomiting And Diarrhea	3
277189_1	Vomiting And Diarrhea	3
268322_2	Vomiting And Diarrhea	3
118667_14	Vomiting And Diarrhea	3
58734_9	Vomiting And Diarrhea	3
336185_1	Vomiting And Diarrhea	3
299961_5	Vomiting And Diarrhea	3
127640_2	Vomiting And Diarrhea	3
85059_1	Vomiting And Diarrhea	3
357925_1	Vomiting And Diarrhea	3
22406_1	Vomiting And Diarrhea	3
251244_2	Vomiting And Diarrhea	3
40665_8	Vomiting And Diarrhea	3
165011_18	Vomiting And Diarrhea	3
83785_2	Vomiting And Diarrhea	3
237188_2	Vomiting And Diarrhea	3
116882_4	Vomiting And Diarrhea	3
249828_9	Vomiting And Diarrhea	3
658_2	Vomiting And Diarrhea	3
316652_3	Vomiting And Diarrhea	3
136126_11	Vomiting And Diarrhea	3
397976_10	Vomiting And Diarrhea	3
314571_4	Vomiting And Diarrhea	3
178794_13	Vomiting And Diarrhea	3
377893_1	Vomiting And Diarrhea	3
471896_13	Vomiting And Diarrhea	3
350544_4	Vomiting And Diarrhea	3
15609_6	Vomiting And Diarrhea	3
312256_3	Vomiting And Diarrhea	3
85701_6	Vomiting And Diarrhea	3
201526_1	Vomiting And Diarrhea	3
129879_3	Vomiting And Diarrhea	3
66922_1	Vomiting And Diarrhea	3
54758_1	Vomiting And Diarrhea	3
415069_7	Vomiting And Diarrhea	3
84745_1	Vomiting And Diarrhea	3
145532_20	Vomiting And Diarrhea	3
8339_8	Vomiting And Diarrhea	3
298709_1	Vomiting And Diarrhea	3
88925_5	Vomiting And Diarrhea	3
399267_8	Vomiting And Diarrhea	3
111076_5	Vomiting And Diarrhea	3
234590_1	Vomiting And Diarrhea	3
65151_3	Vomiting And Diarrhea	3
84606_5	Vomiting And Diarrhea	3
204822_2	Vomiting And Diarrhea	3
304264_12	Vomiting And Diarrhea	3
183537_10	Vomiting And Diarrhea	3
150369_8	Vomiting And Diarrhea	3
27929_3	Vomiting And Diarrhea	3
15949_13	Vomiting And Diarrhea	3
319918_1	Vomiting And Diarrhea	3
336155_19	Vomiting And Diarrhea	3
343017_2	Vomiting And Diarrhea	3
83128_2	Vomiting And Diarrhea	3
221564_7	Vomiting And Diarrhea	3
239058_2	Vomiting And Diarrhea	3
279166_4	Vomiting And Diarrhea	3
265937_4	Vomiting And Diarrhea	3
280974_5	Vomiting And Diarrhea	3
473031_11	Vomiting And Diarrhea	3
253015_1	Vomiting And Diarrhea	3
127296_1	Vomiting And Diarrhea	3
261124_7	Vomiting And Diarrhea	3
291840_1	Vomiting And Diarrhea	3
71698_4	Vomiting And Diarrhea	3
114391_1	Vomiting And Diarrhea	3
280864_7	Vomiting And Diarrhea	3
127929_2	Vomiting And Diarrhea	3
452806_1	Vomiting And Diarrhea	3
344165_10	Vomiting And Diarrhea	3
280112_2	Vomiting And Diarrhea	3
301304_13	Vomiting And Diarrhea	3
72822_9	Vomiting And Diarrhea	3
64053_1	Vomiting And Diarrhea	3
43862_5	Vomiting And Diarrhea	3
198532_10	Vomiting And Diarrhea	3
293160_7	Vomiting And Diarrhea	3
160984_3	Vomiting And Diarrhea	3
152436_10	Vomiting And Diarrhea	3
479673_2	Vomiting And Diarrhea	3
231559_3	Vomiting And Diarrhea	3
264326_1	Vomiting And Diarrhea	3
11419_5	Vomiting And Diarrhea	3
21093_2	Vomiting And Diarrhea	3
231291_1	Vomiting And Diarrhea	3
243460_13	Vomiting And Diarrhea	3
67608_3	Vomiting And Diarrhea	3
54761_2	Vomiting And Diarrhea	3
114614_7	Vomiting And Diarrhea	3
415267_10	Vomiting And Diarrhea	3
353990_1	Vomiting And Diarrhea	3
402782_9	Vomiting And Diarrhea	3
230469_4	Vomiting And Diarrhea	3
349287_2	Vomiting And Diarrhea	3
234595_1	Vomiting And Diarrhea	3
208988_2	Vomiting And Diarrhea	3
315087_1	Vomiting And Diarrhea	3
67232_2	Vomiting And Diarrhea	3
274448_1	Vomiting And Diarrhea	3
326422_20	Vomiting And Diarrhea	3
329373_7	Vomiting And Diarrhea	3
265717_1	Vomiting And Diarrhea	3
132696_8	Vomiting And Diarrhea	3
301963_3	Vomiting And Diarrhea	3
74872_1	Vomiting And Diarrhea	3
284732_1	Vomiting And Diarrhea	3
360135_2	Vomiting And Diarrhea	3
296195_2	Vomiting And Diarrhea	3
120934_2	Vomiting And Diarrhea	3
13411_8	Vomiting And Diarrhea	3
242074_1	Vomiting And Diarrhea	3
281921_2	Vomiting And Diarrhea	3
107533_1	Vomiting And Diarrhea	3
40116_4	Vomiting And Diarrhea	3
302754_2	Vomiting And Diarrhea	3
135552_39	Vomiting And Diarrhea	3
271778_3	Vomiting And Diarrhea	3
342583_10	Vomiting And Diarrhea	3
337353_5	Vomiting And Diarrhea	3
303092_1	Vomiting And Diarrhea	3
78690_1	Vomiting And Diarrhea	3
121275_1	Vomiting And Diarrhea	3
194630_10	Vomiting And Diarrhea	3
278971_6	Vomiting And Diarrhea	3
173777_3	Vomiting And Diarrhea	3
293925_2	Vomiting And Diarrhea	3
309478_3	Vomiting And Diarrhea	3
294433_1	Vomiting And Diarrhea	3
165501_5	Vomiting And Diarrhea	3
80049_1	Vomiting And Diarrhea	3
261241_3	Vomiting And Diarrhea	3
171687_3	Vomiting And Diarrhea	3
352532_5	Vomiting And Diarrhea	3
437804_25	Vomiting And Diarrhea	3
189442_1	Vomiting And Diarrhea	3
489865_21	Vomiting And Diarrhea	3
274474_3	Vomiting And Diarrhea	3
43335_8	Vomiting And Diarrhea	3
293006_3	Vomiting And Diarrhea	3
195864_15	Vomiting And Diarrhea	3
60486_2	Vomiting And Diarrhea	3
2521_2	Vomiting And Diarrhea	3
248207_13	Vomiting And Diarrhea	3
87177_1	Vomiting And Diarrhea	3
42150_6	Vomiting And Diarrhea	3
299755_1	Vomiting And Diarrhea	3
138206_11	Vomiting And Diarrhea	3
303740_29	Vomiting And Diarrhea	3
271716_1	Vomiting And Diarrhea	3
238644_20	Vomiting And Diarrhea	3
286565_4	Vomiting And Diarrhea	3
357956_5	Vomiting And Diarrhea	3
149031_15	Vomiting And Diarrhea	3
98769_1	Vomiting And Diarrhea	3
287518_1	Vomiting And Diarrhea	3
131360_5	Vomiting And Diarrhea	3
275412_1	Vomiting And Diarrhea	3
254563_2	Vomiting And Diarrhea	3
446001_5	Vomiting And Diarrhea	3
178617_9	Vomiting And Diarrhea	3
300412_3	Vomiting And Diarrhea	3
298618_5	Vomiting And Diarrhea	3
65458_8	Vomiting And Diarrhea	3
32184_4	Vomiting And Diarrhea	3
215254_2	Vomiting And Diarrhea	3
237409_16	Vomiting And Diarrhea	3
100661_29	Vomiting And Diarrhea	3
269541_1	Vomiting And Diarrhea	3
244680_4	Vomiting And Diarrhea	3
108460_5	Vomiting And Diarrhea	3
335602_3	Vomiting And Diarrhea	3
176071_4	Vomiting And Diarrhea	3
142532_1	Vomiting And Diarrhea	3
16291_2	Vomiting And Diarrhea	3
65599_4	Vomiting And Diarrhea	3
68836_2	Vomiting And Diarrhea	3
156751_4	Vomiting And Diarrhea	3
222037_3	Vomiting And Diarrhea	3
439745_18	Vomiting And Diarrhea	3
96570_7	Vomiting And Diarrhea	3
351801_6	Vomiting And Diarrhea	3
114136_2	Vomiting And Diarrhea	3
99700_1	Vomiting And Diarrhea	3
190538_3	Vomiting And Diarrhea	3
137607_8	Vomiting And Diarrhea	3
181158_1	Vomiting And Diarrhea	3
169388_7	Vomiting And Diarrhea	3
278134_7	Vomiting And Diarrhea	3
176804_5	Vomiting And Diarrhea	3
90781_3	Vomiting And Diarrhea	3
195586_1	Vomiting And Diarrhea	3
335583_3	Vomiting And Diarrhea	3
180395_6	Vomiting And Diarrhea	3
82887_2	Vomiting And Diarrhea	3
63101_2	Vomiting And Diarrhea	3
100371_17	Vomiting And Diarrhea	3
3547_9	Vomiting And Diarrhea	3
310638_2	Vomiting And Diarrhea	3
2533_1	Vomiting And Diarrhea	3
179043_2	Vomiting And Diarrhea	3
113505_2	Vomiting And Diarrhea	3
354488_11	Vomiting And Diarrhea	3
370687_4	Vomiting And Diarrhea	3
351100_2	Vomiting And Diarrhea	3
298960_3	Vomiting And Diarrhea	3
66095_3	Vomiting And Diarrhea	3
259262_2	Vomiting And Diarrhea	3
411985_8	Vomiting And Diarrhea	3
140898_1	Vomiting And Diarrhea	3
114594_3	Vomiting And Diarrhea	3
41471_2	Vomiting And Diarrhea	3
387696_6	Vomiting And Diarrhea	3
57823_5	Vomiting And Diarrhea	3
287618_2	Vomiting And Diarrhea	3
196697_3	Vomiting And Diarrhea	3
175213_2	Vomiting And Diarrhea	3
257460_3	Vomiting And Diarrhea	3
339216_1	Vomiting And Diarrhea	3
193645_1	Vomiting And Diarrhea	3
281924_2	Vomiting And Diarrhea	3
267567_3	Vomiting And Diarrhea	3
82506_1	Vomiting And Diarrhea	3
193491_10	Vomiting And Diarrhea	3
261970_1	Vomiting And Diarrhea	3
131033_1	Vomiting And Diarrhea	3
18341_6	Vomiting And Diarrhea	3
482569_1	Vomiting And Diarrhea	3
214903_6	Vomiting And Diarrhea	3
493827_29	Vomiting And Diarrhea	3
366757_20	Vomiting And Diarrhea	3
190595_5	Vomiting And Diarrhea	3
203227_1	Vomiting And Diarrhea	3
72435_11	Vomiting And Diarrhea	3
46623_4	Vomiting And Diarrhea	3
237145_3	Vomiting And Diarrhea	3
275382_2	Vomiting And Diarrhea	3
435836_2	Vomiting And Diarrhea	3
46666_5	Vomiting And Diarrhea	3
77658_6	Vomiting And Diarrhea	3
294416_2	Vomiting And Diarrhea	3
191650_22	Vomiting And Diarrhea	3
351048_2	Vomiting And Diarrhea	3
115658_11	Vomiting And Diarrhea	3
293064_3	Vomiting And Diarrhea	3
393856_2	Vomiting And Diarrhea	3
259596_2	Vomiting And Diarrhea	3
61771_2	Vomiting And Diarrhea	3
298039_6	Vomiting And Diarrhea	3
74847_5	Vomiting And Diarrhea	3
409102_5	Vomiting And Diarrhea	3
180248_2	Vomiting And Diarrhea	3
13683_6	Vomiting And Diarrhea	3
125920_10	Vomiting And Diarrhea	3
373350_11	Vomiting And Diarrhea	3
339201_3	Vomiting And Diarrhea	3
2625_1	Vomiting And Diarrhea	3
28530_2	Vomiting And Diarrhea	3
158437_12	Vomiting And Diarrhea	3
50065_7	Vomiting And Diarrhea	3
176395_2	Vomiting And Diarrhea	3
319136_3	Vomiting And Diarrhea	3
275991_2	Vomiting And Diarrhea	3
226273_1	Vomiting And Diarrhea	3
123258_10	Vomiting And Diarrhea	3
435215_5	Vomiting And Diarrhea	3
270807_5	Vomiting And Diarrhea	3
83738_1	Vomiting And Diarrhea	3
378311_1	Vomiting And Diarrhea	3
24543_4	Vomiting And Diarrhea	3
312068_4	Vomiting And Diarrhea	3
421674_8	Vomiting And Diarrhea	3
97763_1	Vomiting And Diarrhea	3
90429_4	Vomiting And Diarrhea	3
281662_1	Vomiting And Diarrhea	3
354610_6	Vomiting And Diarrhea	3
7097_6	Vomiting And Diarrhea	3
176483_1	Vomiting And Diarrhea	3
196476_1	Vomiting And Diarrhea	3
1038_2	Vomiting And Diarrhea	3
319029_9	Vomiting And Diarrhea	3
190879_1	Vomiting And Diarrhea	3
49702_8	Vomiting And Diarrhea	3
53205_1	Vomiting And Diarrhea	3
364623_5	Vomiting And Diarrhea	3
121238_1	Vomiting And Diarrhea	3
217599_7	Vomiting And Diarrhea	3
207214_1	Vomiting And Diarrhea	3
192006_1	Vomiting And Diarrhea	3
197475_1	Vomiting And Diarrhea	3
36847_17	Vomiting And Diarrhea	3
197530_9	Vomiting And Diarrhea	3
181259_1	Vomiting And Diarrhea	3
155570_1	Vomiting And Diarrhea	3
31787_1	Vomiting And Diarrhea	3
97704_2	Vomiting And Diarrhea	3
5731_1	Vomiting And Diarrhea	3
60277_1	Vomiting And Diarrhea	3
7546_1	Vomiting And Diarrhea	3
376792_7	Vomiting And Diarrhea	3
48031_10	Vomiting And Diarrhea	3
170152_4	Vomiting And Diarrhea	3
109435_23	Vomiting And Diarrhea	3
30252_1	Vomiting And Diarrhea	3
200710_4	Vomiting And Diarrhea	3
62866_1	Vomiting And Diarrhea	3
104257_3	Vomiting And Diarrhea	3
472811_1	Vomiting And Diarrhea	3
426687_2	Vomiting And Diarrhea	3
29774_5	Vomiting And Diarrhea	3
374900_1	Vomiting And Diarrhea	4
342770_2	Vomiting And Diarrhea	3
15922_1	Vomiting And Diarrhea	3
72919_1	Vomiting And Diarrhea	3
428012_11	Vomiting And Diarrhea	3
394978_8	Vomiting And Diarrhea	3
451946_1	Vomiting And Diarrhea	3
370440_4	Vomiting And Diarrhea	3
156787_1	Vomiting And Diarrhea	3
248169_2	Vomiting And Diarrhea	3
68217_2	Vomiting And Diarrhea	4
165969_2	Vomiting And Diarrhea	3
235825_3	Vomiting And Diarrhea	3
249148_6	Vomiting And Diarrhea	3
128919_1	Vomiting And Diarrhea	3
424325_4	Vomiting And Diarrhea	3
248068_1	Vomiting And Diarrhea	3
71005_2	Vomiting And Diarrhea	3
27178_1	Vomiting And Diarrhea	3
116832_1	Vomiting And Diarrhea	3
250430_5	Vomiting And Diarrhea	3
229146_1	Vomiting And Diarrhea	3
115068_2	Vomiting And Diarrhea	3
353039_20	Vomiting And Diarrhea	3
126097_14	Vomiting And Diarrhea	3
177514_2	Vomiting And Diarrhea	3
359183_2	Vomiting And Diarrhea	3
309552_4	Vomiting And Diarrhea	3
276080_8	Vomiting And Diarrhea	3
28775_10	Vomiting And Diarrhea	3
298812_1	Vomiting And Diarrhea	3
80559_1	Vomiting And Diarrhea	3
66974_5	Vomiting And Diarrhea	3
290195_2	Vomiting And Diarrhea	3
346706_4	Vomiting And Diarrhea	3
107552_2	Vomiting And Diarrhea	3
183496_1	Vomiting And Diarrhea	3
118970_14	Vomiting And Diarrhea	3
56267_1	Vomiting And Diarrhea	3
308593_1	Vomiting And Diarrhea	3
374344_1	Vomiting And Diarrhea	3
172902_2	Vomiting And Diarrhea	3
327495_1	Vomiting And Diarrhea	3
208021_1	Vomiting And Diarrhea	3
395262_2	Vomiting And Diarrhea	4
195738_1	Vomiting And Diarrhea	4
407173_4	Vomiting And Diarrhea	4
116666_11	Vomiting And Diarrhea	4
225917_1	Vomiting And Diarrhea	4
113697_1	Vomiting And Diarrhea	3
939_1	Vomiting And Diarrhea	3
233561_1	Vomiting And Diarrhea	3
126233_2	Vomiting And Diarrhea	3
465353_1	Vomiting And Diarrhea	3
95605_2	Vomiting And Diarrhea	3
305457_1	Vomiting And Diarrhea	3
130455_2	Vomiting And Diarrhea	3
354204_1	Vomiting And Diarrhea	3
411682_1	Vomiting And Diarrhea	3
243968_4	Vomiting And Diarrhea	3
345696_3	Vomiting And Diarrhea	3
354642_3	Vomiting And Diarrhea	3
403302_3	Vomiting And Diarrhea	3
336856_2	Vomiting And Diarrhea	3
98826_5	Vomiting And Diarrhea	3
437447_3	Vomiting And Diarrhea	3
384522_1	Vomiting And Diarrhea	3
309117_1	Vomiting And Diarrhea	3
379236_5	Vomiting And Diarrhea	3
342844_1	Vomiting And Diarrhea	3
290683_3	Vomiting And Diarrhea	3
249657_3	Vomiting And Diarrhea	3
246211_4	Vomiting And Diarrhea	3
146716_1	Vomiting And Diarrhea	3
387683_1	Vomiting And Diarrhea	3
356272_2	Vomiting And Diarrhea	3
151844_1	Vomiting And Diarrhea	3
310102_6	Vomiting And Diarrhea	3
412872_6	Vomiting And Diarrhea	3
331265_1	Vomiting And Diarrhea	3
197649_2	Vomiting And Diarrhea	3
324539_7	Vomiting And Diarrhea	3
74040_2	Vomiting And Diarrhea	3
325663_5	Vomiting And Diarrhea	3
418005_2	Vomiting And Diarrhea	3
162269_1	Vomiting And Diarrhea	3
227301_1	Vomiting And Diarrhea	3
14600_5	Vomiting And Diarrhea	3
59145_12	Vomiting And Diarrhea	3
238650_3	Vomiting And Diarrhea	3
167418_6	Vomiting And Diarrhea	3
302103_11	Vomiting And Diarrhea	3
346583_1	Vomiting And Diarrhea	3
314714_7	Vomiting And Diarrhea	3
130144_5	Vomiting And Diarrhea	3
48527_1	Vomiting And Diarrhea	3
369741_3	Vomiting And Diarrhea	3
417124_4	Vomiting And Diarrhea	3
35599_4	Vomiting And Diarrhea	3
81949_3	Vomiting And Diarrhea	3
404614_2	Vomiting And Diarrhea	3
144347_3	Vomiting And Diarrhea	3
126408_6	Vomiting And Diarrhea	3
131962_1	Vomiting And Diarrhea	3
148866_1	Vomiting And Diarrhea	3
44862_3	Vomiting And Diarrhea	3
317172_2	Vomiting And Diarrhea	3
419565_2	Vomiting And Diarrhea	3
380759_5	Vomiting And Diarrhea	3
215444_5	Vomiting And Diarrhea	3
64084_2	Vomiting And Diarrhea	3
42294_1	Vomiting And Diarrhea	3
275889_2	Vomiting And Diarrhea	3
388520_10	Vomiting And Diarrhea	3
286413_5	Vomiting And Diarrhea	3
311168_4	Vomiting And Diarrhea	3
360375_3	Vomiting And Diarrhea	3
415834_3	Vomiting And Diarrhea	3
80684_4	Vomiting And Diarrhea	3
20956_1	Vomiting And Diarrhea	3
55166_1	Vomiting And Diarrhea	3
367956_18	Vomiting And Diarrhea	3
265146_6	Vomiting And Diarrhea	3
390130_2	Vomiting And Diarrhea	3
58035_6	Vomiting And Diarrhea	3
425685_4	Vomiting And Diarrhea	3
342119_7	Vomiting And Diarrhea	3
176296_3	Vomiting And Diarrhea	3
333742_21	Vomiting And Diarrhea	3
374117_9	Vomiting And Diarrhea	3
312333_4	Vomiting And Diarrhea	3
76346_7	Vomiting And Diarrhea	3
393205_2	Vomiting And Diarrhea	3
117764_1	Vomiting And Diarrhea	3
428425_2	Vomiting And Diarrhea	3
114080_11	Vomiting And Diarrhea	3
36662_4	Vomiting And Diarrhea	3
85542_1	Vomiting And Diarrhea	3
248272_1	Vomiting And Diarrhea	3
312176_6	Vomiting And Diarrhea	3
191726_1	Vomiting And Diarrhea	3
252823_2	Vomiting And Diarrhea	3
358941_6	Vomiting And Diarrhea	3
283593_1	Vomiting And Diarrhea	3
292948_1	Vomiting And Diarrhea	3
284821_4	Vomiting And Diarrhea	3
370064_5	Vomiting And Diarrhea	3
379922_1	Vomiting And Diarrhea	3
309825_9	Vomiting And Diarrhea	3
117246_3	Vomiting And Diarrhea	3
144494_14	Vomiting And Diarrhea	3
320942_5	Vomiting And Diarrhea	3
51991_1	Vomiting And Diarrhea	3
129216_2	Vomiting And Diarrhea	3
66511_14	Vomiting And Diarrhea	3
90546_3	Vomiting And Diarrhea	3
288130_1	Vomiting And Diarrhea	3
100003_2	Vomiting And Diarrhea	3
187692_4	Vomiting And Diarrhea	3
325255_4	Vomiting And Diarrhea	3
168326_14	Vomiting And Diarrhea	3
292002_1	Vomiting And Diarrhea	3
103654_6	Vomiting And Diarrhea	3
8979_1	Vomiting And Diarrhea	3
129508_2	Vomiting And Diarrhea	3
407426_38	Vomiting And Diarrhea	3
38235_6	Vomiting And Diarrhea	3
51927_3	Vomiting And Diarrhea	3
307212_2	Vomiting And Diarrhea	3
420114_11	Vomiting And Diarrhea	3
274296_3	Vomiting And Diarrhea	3
306035_6	Vomiting And Diarrhea	3
425955_3	Vomiting And Diarrhea	3
51784_6	Vomiting And Diarrhea	3
88866_3	Vomiting And Diarrhea	3
299568_2	Vomiting And Diarrhea	3
103512_7	Vomiting And Diarrhea	3
384678_30	Vomiting And Diarrhea	3
167013_1	Vomiting And Diarrhea	3
186592_3	Vomiting And Diarrhea	3
413634_6	Vomiting And Diarrhea	3
108497_1	Vomiting And Diarrhea	3
183505_1	Vomiting And Diarrhea	3
160231_2	Vomiting And Diarrhea	3
47031_3	Vomiting And Diarrhea	3
17083_7	Vomiting And Diarrhea	3
202835_2	Vomiting And Diarrhea	3
253803_7	Vomiting And Diarrhea	3
218190_4	Vomiting And Diarrhea	3
378310_1	Vomiting And Diarrhea	3
389010_12	Vomiting And Diarrhea	3
259014_18	Vomiting And Diarrhea	3
196691_1	Vomiting And Diarrhea	3
115350_3	Vomiting And Diarrhea	3
396778_3	Vomiting And Diarrhea	3
297260_1	Vomiting And Diarrhea	3
14451_4	Vomiting And Diarrhea	3
298900_1	Vomiting And Diarrhea	3
285669_3	Vomiting And Diarrhea	3
16601_19	Vomiting And Diarrhea	3
340330_3	Vomiting And Diarrhea	3
317548_2	Vomiting And Diarrhea	3
370688_2	Vomiting And Diarrhea	3
190289_12	Vomiting And Diarrhea	3
36805_6	Vomiting And Diarrhea	3
357216_3	Vomiting And Diarrhea	3
18659_4	Vomiting And Diarrhea	3
43243_4	Vomiting And Diarrhea	3
128830_2	Vomiting And Diarrhea	3
119725_4	Vomiting And Diarrhea	3
116370_17	Vomiting And Diarrhea	3
207976_1	Vomiting And Diarrhea	3
381235_7	Vomiting And Diarrhea	3
206413_2	Vomiting And Diarrhea	3
300011_12	Vomiting And Diarrhea	3
103452_6	Vomiting And Diarrhea	3
291597_6	Vomiting And Diarrhea	3
482517_1	Vomiting And Diarrhea	3
39673_6	Vomiting And Diarrhea	3
105354_3	Vomiting And Diarrhea	3
137717_1	Vomiting And Diarrhea	3
101658_19	Vomiting And Diarrhea	3
343847_10	Vomiting And Diarrhea	3
237970_1	Vomiting And Diarrhea	3
275792_3	Vomiting And Diarrhea	3
269026_7	Vomiting And Diarrhea	3
3834_2	Vomiting And Diarrhea	3
78522_5	Vomiting And Diarrhea	3
75366_1	Vomiting And Diarrhea	3
273991_2	Vomiting And Diarrhea	3
3905_2	Vomiting And Diarrhea	3
29295_1	Vomiting And Diarrhea	3
182742_1	Vomiting And Diarrhea	3
380999_2	Vomiting And Diarrhea	3
356197_8	Vomiting And Diarrhea	3
304255_5	Vomiting And Diarrhea	3
188193_1	Vomiting And Diarrhea	3
321319_1	Vomiting And Diarrhea	3
201812_1	Vomiting And Diarrhea	3
100289_4	Vomiting And Diarrhea	3
70778_5	Vomiting And Diarrhea	3
283325_1	Vomiting And Diarrhea	3
9512_1	Vomiting And Diarrhea	3
180547_1	Vomiting And Diarrhea	3
475196_2	Vomiting And Diarrhea	3
276617_2	Vomiting And Diarrhea	3
199653_2	Vomiting And Diarrhea	3
361714_4	Vomiting And Diarrhea	3
272770_1	Vomiting And Diarrhea	3
283182_3	Vomiting And Diarrhea	3
324763_1	Vomiting And Diarrhea	3
342148_3	Vomiting And Diarrhea	3
336831_1	Vomiting And Diarrhea	3
498804_2	Vomiting And Diarrhea	3
140010_1	Vomiting And Diarrhea	3
336642_1	Vomiting And Diarrhea	3
254773_3	Vomiting And Diarrhea	3
361319_1	Vomiting And Diarrhea	3
367446_4	Vomiting And Diarrhea	3
400860_1	Vomiting And Diarrhea	3
70340_4	Vomiting And Diarrhea	3
86260_2	Vomiting And Diarrhea	3
215435_3	Vomiting And Diarrhea	3
352844_5	Vomiting And Diarrhea	3
247246_1	Vomiting And Diarrhea	3
220581_3	Vomiting And Diarrhea	3
406356_4	Vomiting And Diarrhea	3
229257_1	Vomiting And Diarrhea,Fever	3
372083_1	Vomiting And Diarrhea,Fever	1
89795_1	Vomiting And Diarrhea,Fever	2
144628_1	Vomiting And Diarrhea,Fever	1
92633_4	Vomiting And Diarrhea,Fever	2
365351_1	Vomiting And Diarrhea,Fever	2
434048_4	Vomiting And Diarrhea,Fever	1
419627_1	Vomiting And Diarrhea,Fever	1
348677_1	Vomiting And Diarrhea,Fever	3
384546_3	Vomiting And Diarrhea,Fever	2
255344_1	Vomiting And Diarrhea,Fever	2
118966_3	Vomiting And Diarrhea,Fever	2
83191_6	Vomiting And Diarrhea,Fever	1
370755_28	Vomiting And Diarrhea,Fever	2
352262_4	Vomiting And Diarrhea,Fever	1
360009_4	Vomiting And Diarrhea,Fever	1
257003_1	Vomiting And Diarrhea,Fever	1
264540_4	Vomiting And Diarrhea,Fever	2
193567_3	Vomiting And Diarrhea,Fever	2
112183_1	Vomiting And Diarrhea,Fever	1
300674_6	Vomiting And Diarrhea,Fever	2
338152_2	Vomiting And Diarrhea,Fever	1
121697_7	Vomiting And Diarrhea,Fever	2
115427_7	Vomiting And Diarrhea,Fever	3
298790_10	Vomiting And Diarrhea,Fever	1
310634_6	Vomiting And Diarrhea,Fever	2
431457_14	Vomiting And Diarrhea,Fever	1
417079_12	Vomiting And Diarrhea,Fever	1
170987_6	Vomiting And Diarrhea,Fever	1
409236_1	Vomiting And Diarrhea,Fever	1
95644_1	Vomiting And Diarrhea,Fever	1
288821_2	Vomiting And Diarrhea,Fever	1
37783_2	Vomiting And Diarrhea,Fever	1
246205_2	Vomiting And Diarrhea,Fever	1
215336_2	Vomiting And Diarrhea,Fever	1
411839_1	Vomiting And Diarrhea,Fever	1
156884_4	Vomiting And Diarrhea,Fever	1
25002_2	Vomiting And Diarrhea,Fever	1
161315_2	Vomiting And Diarrhea,Fever	3
345979_1	Vomiting And Diarrhea,Fever	1
157673_1	Vomiting And Diarrhea,Fever	1
257293_4	Vomiting And Diarrhea,Fever	1
310668_1	Vomiting And Diarrhea,Fever	1
342618_3	Vomiting And Diarrhea,Fever	1
87653_3	Vomiting And Diarrhea,Fever	1
28059_2	Vomiting And Diarrhea,Fever	1
429409_2	Vomiting And Diarrhea,Fever	2
300504_1	Vomiting And Diarrhea,Fever	1
477911_1	Vomiting And Diarrhea,Fever	1
355171_7	Vomiting And Diarrhea,Fever	1
352726_5	Vomiting And Diarrhea,Fever	1
346127_1	Vomiting And Diarrhea,Fever	1
430805_1	Vomiting And Diarrhea,Fever	1
404708_2	Vomiting And Diarrhea,Fever	2
231761_2	Vomiting And Diarrhea,Fever	1
416611_1	Vomiting And Diarrhea,Fever	1
115762_1	Vomiting And Diarrhea,Fever	2
323925_2	Vomiting And Diarrhea,Fever	1
1267_2	Vomiting And Diarrhea,Fever	2
218571_2	Vomiting And Diarrhea,Fever	1
332592_3	Vomiting And Diarrhea,Fever	2
3507_1	Vomiting And Diarrhea,Fever	2
447200_1	Vomiting And Diarrhea,Fever	1
238470_1	Vomiting And Diarrhea,Fever	1
133872_1	Vomiting And Diarrhea,Fever	1
132717_4	Vomiting And Diarrhea,Fever	1
157194_3	Vomiting And Diarrhea,Fever	1
353108_4	Vomiting And Diarrhea,Fever	1
335221_8	Vomiting And Diarrhea,Fever	2
101104_1	Vomiting And Diarrhea,Fever	1
36956_3	Vomiting And Diarrhea,Fever	1
219873_1	Vomiting And Diarrhea,Fever	1
70344_7	Vomiting And Diarrhea,Fever	2
332731_7	Vomiting And Diarrhea,Fever	1
276537_4	Vomiting And Diarrhea,Fever	1
10790_3	Vomiting And Diarrhea,Fever	1
240201_4	Vomiting And Diarrhea,Fever	1
397575_1	Vomiting And Diarrhea,Fever	1
57718_2	Vomiting And Diarrhea,Fever	1
219284_1	Vomiting And Diarrhea,Fever	1
392654_3	Vomiting And Diarrhea,Fever	1
22080_1	Vomiting And Diarrhea,Fever	2
444473_3	Vomiting And Diarrhea,Fever	2
84973_1	Vomiting And Diarrhea,Fever	1
17820_7	Vomiting And Diarrhea,Fever	1
477765_2	Vomiting And Diarrhea,Fever	1
342076_5	Vomiting And Diarrhea,Fever	2
303637_2	Vomiting And Diarrhea,Fever	1
333586_7	Vomiting And Diarrhea,Fever	1
451933_13	Vomiting And Diarrhea,Fever	1
299174_3	Vomiting And Diarrhea,Fever	1
235991_2	Vomiting And Diarrhea,Fever	1
303334_9	Vomiting And Diarrhea,Fever	3
109698_7	Vomiting And Diarrhea,Fever	1
3192_2	Vomiting And Diarrhea,Fever	2
54807_1	Vomiting And Diarrhea,Fever	2
317223_11	Vomiting And Diarrhea,Fever	1
89523_1	Vomiting And Diarrhea,Fever	1
131366_11	Vomiting And Diarrhea,Fever	1
85828_8	Vomiting And Diarrhea,Fever	1
289156_1	Vomiting And Diarrhea,Fever	1
174325_7	Vomiting And Diarrhea,Fever	1
178453_7	Vomiting And Diarrhea,Fever	1
273805_5	Vomiting And Diarrhea,Fever	1
173358_8	Vomiting And Diarrhea,Fever	1
308019_6	Vomiting And Diarrhea,Fever	1
3904_1	Vomiting And Diarrhea,Fever	1
250902_9	Vomiting And Diarrhea,Fever	1
48485_1	Vomiting And Diarrhea,Fever	2
57822_17	Vomiting And Diarrhea,Fever	1
139611_2	Vomiting And Diarrhea,Fever	1
174797_2	Vomiting And Diarrhea,Fever	1
20999_2	Vomiting And Diarrhea,Fever	1
89050_5	Vomiting And Diarrhea,Fever	1
207511_4	Vomiting And Diarrhea,Fever	1
306387_8	Vomiting And Diarrhea,Fever	1
177411_1	Vomiting And Diarrhea,Fever	1
489737_1	Vomiting And Diarrhea,Fever	1
151600_1	Vomiting And Diarrhea,Fever	2
346790_1	Vomiting And Diarrhea,Fever	2
408112_1	Vomiting And Diarrhea,Fever	1
246112_1	Vomiting And Diarrhea,Fever	2
129617_1	Vomiting And Diarrhea,Fever	2
261674_2	Vomiting And Diarrhea,Fever	2
118217_2	Vomiting And Diarrhea,Fever	2
441001_1	Vomiting And Diarrhea,Fever	2
366178_1	Vomiting And Diarrhea,Fever	1
360684_1	Vomiting And Diarrhea,Fever	2
363315_1	Vomiting And Diarrhea,Fever	1
175845_1	Vomiting And Diarrhea,Fever	1
43804_1	Vomiting And Diarrhea,Fever	1
42391_1	Vomiting And Diarrhea,Fever	2
392541_1	Vomiting And Diarrhea,Fever	1
465093_1	Vomiting And Diarrhea,Fever	1
4671_1	Vomiting And Diarrhea,Fever	1
456664_1	Vomiting And Diarrhea,Fever	1
246855_1	Vomiting And Diarrhea,Fever	1
52110_1	Vomiting And Diarrhea,Fever	2
7719_1	Vomiting And Diarrhea,Fever	1
195560_1	Vomiting And Diarrhea,Fever	1
93107_1	Vomiting And Diarrhea,Fever	2
315571_1	Vomiting And Diarrhea,Fever	1
383441_1	Vomiting And Diarrhea,Fever	1
464744_1	Vomiting And Diarrhea,Fever	2
107683_2	Vomiting And Diarrhea,Fever	1
158859_1	Vomiting And Diarrhea,Fever	2
112172_1	Vomiting And Diarrhea,Fever	1
313418_2	Vomiting And Diarrhea,Fever	1
9726_2	Vomiting And Diarrhea,Fever	1
372549_1	Vomiting And Diarrhea,Fever	1
476848_2	Vomiting And Diarrhea,Fever	1
238712_2	Vomiting And Diarrhea,Fever	1
217587_1	Vomiting And Diarrhea,Fever	1
501831_1	Vomiting And Diarrhea,Fever	1
476535_1	Vomiting And Diarrhea,Fever	1
454559_1	Vomiting And Diarrhea,Fever	1
36481_2	Vomiting And Diarrhea,Fever	1
109291_1	Vomiting And Diarrhea,Fever	2
149341_1	Vomiting And Diarrhea,Fever	1
360772_1	Vomiting And Diarrhea,Fever	1
411918_2	Vomiting And Diarrhea,Fever	1
135234_1	Vomiting And Diarrhea,Fever	2
30740_2	Vomiting And Diarrhea,Fever	2
114609_1	Vomiting And Diarrhea,Fever	1
360983_4	Vomiting And Diarrhea,Fever	1
20514_1	Vomiting And Diarrhea,Fever	1
496294_1	Vomiting And Diarrhea,Fever	2
92098_1	Vomiting And Diarrhea,Fever	1
370503_1	Vomiting And Diarrhea,Fever	2
166494_1	Vomiting And Diarrhea,Fever	2
370619_1	Vomiting And Diarrhea,Fever	1
348007_3	Vomiting And Diarrhea,Fever	1
106431_2	Vomiting And Diarrhea,Fever	1
424836_3	Vomiting And Diarrhea,Fever	1
231312_1	Vomiting And Diarrhea,Fever	2
207583_2	Vomiting And Diarrhea,Fever	2
96373_3	Vomiting And Diarrhea,Fever	1
28239_1	Vomiting And Diarrhea,Fever	1
481470_3	Vomiting And Diarrhea,Fever	1
135527_1	Vomiting And Diarrhea,Fever	1
158720_2	Vomiting And Diarrhea,Fever	2
370951_2	Vomiting And Diarrhea,Fever	1
387053_1	Vomiting And Diarrhea,Fever	1
215655_1	Vomiting And Diarrhea,Fever	1
277538_2	Vomiting And Diarrhea,Fever	1
464830_2	Vomiting And Diarrhea,Fever	1
374949_2	Vomiting And Diarrhea,Fever	2
5252_4	Vomiting And Diarrhea,Fever	2
17885_2	Vomiting And Diarrhea,Fever	1
92981_1	Vomiting And Diarrhea,Fever	1
153427_4	Vomiting And Diarrhea,Fever	1
149873_1	Vomiting And Diarrhea,Fever	1
240032_2	Vomiting And Diarrhea,Fever	1
384879_1	Vomiting And Diarrhea,Fever	1
379240_1	Vomiting And Diarrhea,Fever	1
218838_6	Vomiting And Diarrhea,Fever	1
97214_2	Vomiting And Diarrhea,Fever	1
331357_9	Vomiting And Diarrhea,Fever	2
427292_2	Vomiting And Diarrhea,Fever	2
311823_2	Vomiting And Diarrhea,Fever	1
171482_3	Vomiting And Diarrhea,Fever	2
329982_1	Vomiting And Diarrhea,Fever	1
353828_1	Vomiting And Diarrhea,Fever	2
325663_3	Vomiting And Diarrhea,Fever	1
224236_3	Vomiting And Diarrhea,Fever	1
391032_5	Vomiting And Diarrhea,Fever	2
144372_3	Vomiting And Diarrhea,Fever	2
95545_6	Vomiting And Diarrhea,Fever	1
216345_4	Vomiting And Diarrhea,Fever	1
118247_1	Vomiting And Diarrhea,Fever	2
25880_3	Vomiting And Diarrhea,Fever	1
35764_1	Vomiting And Diarrhea,Fever	1
95479_4	Vomiting And Diarrhea,Fever	1
472611_3	Vomiting And Diarrhea,Fever	1
330328_1	Vomiting And Diarrhea,Fever	1
361144_1	Vomiting And Diarrhea,Fever	2
228387_7	Vomiting And Diarrhea,Fever	1
147309_3	Vomiting And Diarrhea,Fever	1
10805_2	Vomiting And Diarrhea,Fever	1
123230_3	Vomiting And Diarrhea,Fever	1
393558_1	Vomiting And Diarrhea,Fever	2
24105_1	Vomiting And Diarrhea,Fever	1
237270_2	Vomiting And Diarrhea,Fever	1
463592_3	Vomiting And Diarrhea,Fever	1
38296_1	Vomiting And Diarrhea,Fever	1
351422_1	Vomiting And Diarrhea,Fever	1
429135_1	Vomiting And Diarrhea,Fever	1
303017_3	Vomiting And Diarrhea,Fever	1
269259_1	Vomiting And Diarrhea,Fever	1
359769_1	Vomiting And Diarrhea,Fever	1
396059_1	Vomiting And Diarrhea,Fever	1
475907_1	Vomiting And Diarrhea,Fever	1
396120_2	Vomiting And Diarrhea,Fever	2
16541_2	Vomiting And Diarrhea,Fever	2
327330_1	Vomiting And Diarrhea,Fever	1
354214_1	Vomiting And Diarrhea,Fever	1
14118_1	Vomiting And Diarrhea,Fever	2
37789_3	Vomiting And Diarrhea,Fever	1
494415_1	Vomiting And Diarrhea,Fever	1
241305_1	Vomiting And Diarrhea,Fever	1
394135_1	Vomiting And Diarrhea,Fever	2
306307_1	Vomiting And Diarrhea,Fever	1
325852_2	Vomiting And Diarrhea,Fever	1
306008_2	Vomiting And Diarrhea,Fever	1
158620_3	Vomiting And Diarrhea,Fever	1
72057_1	Vomiting And Diarrhea,Fever	1
402342_1	Vomiting And Diarrhea,Fever	2
445480_1	Vomiting And Diarrhea,Fever	1
410034_1	Vomiting And Diarrhea,Fever	1
215687_1	Vomiting And Diarrhea,Fever	1
108250_2	Vomiting And Diarrhea,Fever	1
307914_3	Vomiting And Diarrhea,Fever	1
287958_3	Vomiting And Diarrhea,Fever	2
71770_1	Vomiting And Diarrhea,Fever	1
226597_1	Vomiting And Diarrhea,Fever	1
339127_4	Vomiting And Diarrhea,Fever	1
332086_5	Vomiting And Diarrhea,Fever	1
292440_2	Vomiting And Diarrhea,Fever	2
222257_2	Vomiting And Diarrhea,Fever	2
182627_8	Vomiting And Diarrhea,Fever	1
116282_1	Vomiting And Diarrhea,Fever	2
443043_2	Vomiting And Diarrhea,Fever	1
424149_4	Vomiting And Diarrhea,Fever	1
389329_2	Vomiting And Diarrhea,Fever	2
242630_8	Vomiting And Diarrhea,Fever	1
166324_5	Vomiting And Diarrhea,Fever	1
200450_1	Vomiting And Diarrhea,Fever	1
252410_1	Vomiting And Diarrhea,Fever	1
394157_1	Vomiting And Diarrhea,Fever	1
37288_1	Vomiting And Diarrhea,Fever	2
124729_1	Vomiting And Diarrhea,Fever	2
406877_1	Vomiting And Diarrhea,Fever	2
481779_1	Vomiting And Diarrhea,Fever	1
240949_9	Vomiting And Diarrhea,Fever	2
1235_1	Vomiting And Diarrhea,Fever	1
290481_1	Vomiting And Diarrhea,Fever	2
15040_1	Vomiting And Diarrhea,Fever	1
471235_1	Vomiting And Diarrhea,Fever	1
382148_2	Vomiting And Diarrhea,Fever	1
372976_9	Vomiting And Diarrhea,Fever	1
28769_1	Vomiting And Diarrhea,Fever	1
215325_1	Vomiting And Diarrhea,Fever	1
260809_1	Vomiting And Diarrhea,Fever	2
283104_4	Vomiting And Diarrhea,Fever	1
347206_4	Vomiting And Diarrhea,Fever	1
276860_6	Vomiting And Diarrhea,Fever	1
148959_3	Vomiting And Diarrhea,Fever	1
373311_1	Vomiting And Diarrhea,Fever	2
120940_1	Vomiting And Diarrhea,Fever	1
93083_1	Vomiting And Diarrhea,Fever	2
329527_3	Vomiting And Diarrhea,Fever	1
330534_2	Vomiting And Diarrhea,Fever	1
458104_1	Vomiting And Diarrhea,Fever	2
410287_1	Vomiting And Diarrhea,Fever	1
308483_6	Vomiting And Diarrhea,Fever	1
388289_3	Vomiting And Diarrhea,Fever	1
485127_1	Vomiting And Diarrhea,Fever	1
408318_2	Vomiting And Diarrhea,Fever	2
478148_3	Vomiting And Diarrhea,Fever	1
262652_7	Vomiting And Diarrhea,Fever	1
456033_1	Vomiting And Diarrhea,Fever	1
423154_1	Vomiting And Diarrhea,Fever	1
331164_4	Vomiting And Diarrhea,Fever	1
262545_2	Vomiting And Diarrhea,Fever	1
18730_1	Vomiting And Diarrhea,Fever	1
419154_1	Vomiting And Diarrhea,Fever	1
354501_7	Vomiting And Diarrhea,Fever	1
387349_2	Vomiting And Diarrhea,Fever	1
401775_3	Vomiting And Diarrhea,Fever	1
439457_3	Vomiting And Diarrhea,Fever	1
339728_2	Vomiting And Diarrhea,Fever	1
24362_1	Vomiting And Diarrhea,Fever	1
335792_1	Vomiting And Diarrhea,Fever	1
156883_1	Vomiting And Diarrhea,Fever	1
70187_1	Vomiting And Diarrhea,Fever	1
73341_1	Vomiting And Diarrhea,Fever	1
456616_1	Vomiting And Diarrhea,Fever	1
275495_2	Vomiting And Diarrhea,Fever	1
191470_2	Vomiting And Diarrhea,Fever	1
257041_1	Vomiting And Diarrhea,Fever	1
388671_3	Vomiting And Diarrhea,Fever	1
113945_3	Vomiting And Diarrhea,Fever	2
112810_3	Vomiting And Diarrhea,Fever	1
152013_1	Vomiting And Diarrhea,Fever	1
121366_1	Vomiting And Diarrhea,Fever	1
354223_2	Vomiting And Diarrhea,Fever	2
165597_7	Vomiting And Diarrhea,Fever	1
325547_1	Vomiting And Diarrhea,Fever	1
374627_4	Vomiting And Diarrhea,Fever	1
81420_4	Vomiting And Diarrhea,Fever	1
397003_11	Vomiting And Diarrhea,Fever	2
243921_8	Vomiting And Diarrhea,Fever	2
224625_7	Vomiting And Diarrhea,Fever	1
488606_6	Vomiting And Diarrhea,Fever	1
23435_3	Vomiting And Diarrhea,Fever	1
488619_2	Vomiting And Diarrhea,Fever	1
314616_3	Vomiting And Diarrhea,Fever	1
314093_1	Vomiting And Diarrhea,Fever	1
46345_3	Vomiting And Diarrhea,Fever	1
5889_2	Vomiting And Diarrhea,Fever	2
382893_10	Vomiting And Diarrhea,Fever	2
399011_4	Vomiting And Diarrhea,Fever	1
118960_1	Vomiting And Diarrhea,Fever	1
242105_3	Vomiting And Diarrhea,Fever	1
344923_4	Vomiting And Diarrhea,Fever	2
380026_1	Vomiting And Diarrhea,Fever	1
176995_2	Vomiting And Diarrhea,Fever	1
482000_1	Vomiting And Diarrhea,Fever	1
61138_2	Vomiting And Diarrhea,Fever	1
408628_2	Vomiting And Diarrhea,Fever	2
386019_3	Vomiting And Diarrhea,Fever	1
28742_2	Vomiting And Diarrhea,Fever	2
140090_4	Vomiting And Diarrhea,Fever	2
168571_1	Vomiting And Diarrhea,Fever	1
119334_6	Vomiting And Diarrhea,Fever	1
149085_7	Vomiting And Diarrhea,Fever	1
451964_1	Vomiting And Diarrhea,Fever	2
476634_1	Vomiting And Diarrhea,Fever	1
387049_9	Vomiting And Diarrhea,Fever	2
250486_11	Vomiting And Diarrhea,Fever	1
326384_1	Vomiting And Diarrhea,Fever	1
160465_1	Vomiting And Diarrhea,Fever	2
491529_3	Vomiting And Diarrhea,Fever	1
392831_1	Vomiting And Diarrhea,Fever	1
437328_2	Vomiting And Diarrhea,Fever	1
270091_3	Vomiting And Diarrhea,Fever	2
329505_3	Vomiting And Diarrhea,Fever	1
326330_4	Vomiting And Diarrhea,Fever	1
308396_1	Vomiting And Diarrhea,Fever	1
80341_7	Vomiting And Diarrhea,Fever	1
250492_2	Vomiting And Diarrhea,Fever	1
237259_1	Vomiting And Diarrhea,Fever	1
331293_5	Vomiting And Diarrhea,Fever	1
278765_6	Vomiting And Diarrhea,Fever	1
471256_2	Vomiting And Diarrhea,Fever	1
229892_9	Vomiting And Diarrhea,Fever	1
497601_4	Vomiting And Diarrhea,Fever	1
259442_6	Vomiting And Diarrhea,Fever	1
153686_5	Vomiting And Diarrhea,Fever	2
385286_6	Vomiting And Diarrhea,Fever	1
251125_1	Vomiting And Diarrhea,Fever	1
300520_4	Vomiting And Diarrhea,Fever	1
339912_5	Vomiting And Diarrhea,Fever	1
318058_2	Vomiting And Diarrhea,Fever	1
403926_1	Vomiting And Diarrhea,Fever	1
17401_6	Vomiting And Diarrhea,Fever	2
475517_3	Vomiting And Diarrhea,Fever	1
434414_1	Vomiting And Diarrhea,Fever	1
500927_2	Vomiting And Diarrhea,Fever	1
205662_2	Vomiting And Diarrhea,Fever	1
247279_1	Vomiting And Diarrhea,Fever	2
472720_2	Vomiting And Diarrhea,Fever	1
347416_2	Vomiting And Diarrhea,Fever	1
228348_3	Vomiting And Diarrhea,Fever	2
37688_8	Vomiting And Diarrhea,Fever	1
4525_3	Vomiting And Diarrhea,Fever	1
322758_4	Vomiting And Diarrhea,Fever	1
271885_2	Vomiting And Diarrhea,Fever	1
170000_4	Vomiting And Diarrhea,Fever	2
256109_1	Vomiting And Diarrhea,Fever	2
110449_3	Vomiting And Diarrhea,Fever	1
122580_1	Vomiting And Diarrhea,Fever	1
416378_6	Vomiting And Diarrhea,Fever	1
306411_4	Vomiting And Diarrhea,Fever	1
80453_4	Vomiting And Diarrhea,Fever	1
55781_2	Vomiting And Diarrhea,Fever	1
403562_15	Vomiting And Diarrhea,Fever	1
221539_9	Vomiting And Diarrhea,Fever	1
77469_1	Vomiting And Diarrhea,Fever	1
62734_6	Vomiting And Diarrhea,Fever	1
426347_5	Vomiting And Diarrhea,Fever	1
207681_5	Vomiting And Diarrhea,Fever	1
442658_3	Vomiting And Diarrhea,Fever	1
156627_1	Vomiting And Diarrhea,Fever	1
26567_2	Vomiting And Diarrhea,Fever	1
198857_3	Vomiting And Diarrhea,Fever	1
375524_5	Vomiting And Diarrhea,Fever	2
238432_2	Vomiting And Diarrhea,Fever	1
279871_1	Vomiting And Diarrhea,Fever	2
85969_1	Vomiting And Diarrhea,Fever	2
160157_1	Vomiting And Diarrhea,Fever	1
499171_4	Vomiting And Diarrhea,Fever	1
207681_6	Vomiting And Diarrhea,Fever	2
58261_1	Vomiting And Diarrhea,Fever	1
160924_1	Vomiting And Diarrhea,Fever	1
396183_1	Vomiting And Diarrhea,Fever	2
280855_1	Vomiting And Diarrhea,Fever	1
153593_4	Vomiting And Diarrhea,Fever	1
400922_7	Vomiting And Diarrhea,Fever	1
49236_6	Vomiting And Diarrhea,Fever	1
215427_1	Vomiting And Diarrhea,Fever	1
403893_4	Vomiting And Diarrhea,Fever	2
234180_1	Vomiting And Diarrhea,Fever	1
377721_2	Vomiting And Diarrhea,Fever	1
207663_2	Vomiting And Diarrhea,Fever	1
374627_13	Vomiting And Diarrhea,Fever	2
81420_10	Vomiting And Diarrhea,Fever	2
232365_1	Vomiting And Diarrhea,Fever	2
223713_4	Vomiting And Diarrhea,Fever	1
453737_1	Vomiting And Diarrhea,Fever	2
396028_3	Vomiting And Diarrhea,Fever	1
479604_13	Vomiting And Diarrhea,Fever	1
4951_1	Vomiting And Diarrhea,Fever	1
498278_8	Vomiting And Diarrhea,Fever	1
407175_13	Vomiting And Diarrhea,Fever	1
461840_8	Vomiting And Diarrhea,Fever	2
88989_22	Vomiting And Diarrhea,Fever	2
426615_1	Vomiting And Diarrhea,Fever	1
133700_7	Vomiting And Diarrhea,Fever	1
476042_3	Vomiting And Diarrhea,Fever	1
347274_1	Vomiting And Diarrhea,Fever	2
351521_9	Vomiting And Diarrhea,Fever	1
389800_1	Vomiting And Diarrhea,Fever	1
389332_2	Vomiting And Diarrhea,Fever	1
85461_7	Vomiting And Diarrhea,Fever	2
418812_7	Vomiting And Diarrhea,Fever	1
420664_2	Vomiting And Diarrhea,Fever	1
428258_3	Vomiting And Diarrhea,Fever	1
413939_1	Vomiting And Diarrhea,Fever	1
204578_2	Vomiting And Diarrhea,Fever	1
246147_2	Vomiting And Diarrhea,Fever	1
17650_13	Vomiting And Diarrhea,Fever	2
69269_7	Vomiting And Diarrhea,Fever	1
386762_8	Vomiting And Diarrhea,Fever	1
169095_7	Vomiting And Diarrhea,Fever	1
214246_1	Vomiting And Diarrhea,Fever	1
183937_1	Vomiting And Diarrhea,Fever	2
168121_4	Vomiting And Diarrhea,Fever	1
224950_8	Vomiting And Diarrhea,Fever	1
468623_1	Vomiting And Diarrhea,Fever	1
130473_10	Vomiting And Diarrhea,Fever	1
23109_1	Vomiting And Diarrhea,Fever	1
314055_5	Vomiting And Diarrhea,Fever	1
108154_3	Vomiting And Diarrhea,Fever	1
23655_2	Vomiting And Diarrhea,Fever	1
378868_1	Vomiting And Diarrhea,Fever	1
217107_3	Vomiting And Diarrhea,Fever	1
379810_1	Vomiting And Diarrhea,Fever	1
38683_3	Vomiting And Diarrhea,Fever	1
58889_4	Vomiting And Diarrhea,Fever	1
320363_1	Vomiting And Diarrhea,Fever	2
298498_3	Vomiting And Diarrhea,Fever	1
499703_8	Vomiting And Diarrhea,Fever	1
378346_4	Vomiting And Diarrhea,Fever	1
441644_11	Vomiting And Diarrhea,Fever	2
115948_5	Vomiting And Diarrhea,Fever	1
396801_4	Vomiting And Diarrhea,Fever	1
369859_1	Vomiting And Diarrhea,Fever	1
30613_1	Vomiting And Diarrhea,Fever	1
230012_2	Vomiting And Diarrhea,Fever	1
380175_1	Vomiting And Diarrhea,Fever	1
205032_4	Vomiting And Diarrhea,Fever	1
313544_1	Vomiting And Diarrhea,Fever	1
114171_4	Vomiting And Diarrhea,Fever	1
231392_5	Vomiting And Diarrhea,Fever	1
426741_3	Vomiting And Diarrhea,Fever	1
33375_30	Vomiting And Diarrhea,Fever	1
425000_22	Vomiting And Diarrhea,Fever	1
73151_3	Vomiting And Diarrhea,Fever	1
98453_3	Vomiting And Diarrhea,Fever	1
236077_14	Vomiting And Diarrhea,Fever	1
174990_4	Vomiting And Diarrhea,Fever	1
177008_4	Vomiting And Diarrhea,Fever	1
329399_8	Vomiting And Diarrhea,Fever	1
67848_1	Vomiting And Diarrhea,Fever	1
370578_1	Vomiting And Diarrhea,Fever	1
89757_7	Vomiting And Diarrhea,Fever	1
305495_3	Vomiting And Diarrhea,Fever	1
272628_3	Vomiting And Diarrhea,Fever	1
60901_4	Vomiting And Diarrhea,Fever	1
121948_1	Vomiting And Diarrhea,Fever	1
212798_5	Vomiting And Diarrhea,Fever	1
16478_5	Vomiting And Diarrhea,Fever	1
413638_1	Vomiting And Diarrhea,Fever	1
44400_5	Vomiting And Diarrhea,Fever	1
168501_5	Vomiting And Diarrhea,Fever	1
168849_7	Vomiting And Diarrhea,Fever	1
399763_11	Vomiting And Diarrhea,Fever	1
60881_4	Vomiting And Diarrhea,Fever	1
39532_4	Vomiting And Diarrhea,Fever	1
363810_1	Vomiting And Diarrhea,Fever	1
297679_1	Vomiting And Diarrhea,Fever	1
183198_2	Vomiting And Diarrhea,Fever	1
336577_3	Vomiting And Diarrhea,Fever	1
190834_3	Vomiting And Diarrhea,Fever	1
119157_8	Vomiting And Diarrhea,Fever	1
103185_4	Vomiting And Diarrhea,Fever	1
126238_3	Vomiting And Diarrhea,Fever	1
57676_1	Vomiting And Diarrhea,Fever	1
291690_1	Vomiting And Diarrhea,Fever	1
50099_2	Vomiting And Diarrhea,Fever	1
171006_1	Vomiting And Diarrhea,Fever	1
61493_1	Vomiting And Diarrhea,Fever	1
15569_4	Vomiting And Diarrhea,Fever	1
376738_9	Vomiting And Diarrhea,Fever	1
41611_2	Vomiting And Diarrhea,Fever	1
217410_12	Vomiting And Diarrhea,Fever	1
272350_11	Vomiting And Diarrhea,Fever	1
309014_1	Vomiting And Diarrhea,Fever	1
460208_4	Vomiting And Diarrhea,Fever	1
57113_5	Vomiting And Diarrhea,Fever	1
90543_1	Vomiting And Diarrhea,Fever	1
122197_1	Vomiting And Diarrhea,Fever	1
12063_2	Vomiting And Diarrhea,Fever	1
311189_5	Vomiting And Diarrhea,Fever	1
20435_6	Vomiting And Diarrhea,Fever	1
42199_7	Vomiting And Diarrhea,Fever	1
496975_1	Vomiting And Diarrhea,Fever	1
195702_2	Vomiting And Diarrhea,Fever	1
163915_2	Vomiting And Diarrhea,Fever	1
43228_2	Vomiting And Diarrhea,Fever	1
326881_2	Vomiting And Diarrhea,Fever	1
38848_5	Vomiting And Diarrhea,Fever	1
175429_7	Vomiting And Diarrhea,Fever	1
201037_1	Vomiting And Diarrhea,Fever	1
342128_22	Vomiting And Diarrhea,Fever	1
106752_6	Vomiting And Diarrhea,Fever	1
304774_1	Vomiting And Diarrhea,Fever	1
291915_6	Vomiting And Diarrhea,Fever	1
81995_2	Vomiting And Diarrhea,Fever	1
13313_4	Vomiting And Diarrhea,Fever	1
212744_2	Vomiting And Diarrhea,Fever	1
25947_4	Vomiting And Diarrhea,Fever	1
326226_5	Vomiting And Diarrhea,Fever	1
54408_2	Vomiting And Diarrhea,Fever	1
167129_1	Vomiting And Diarrhea,Fever	1
244815_3	Vomiting And Diarrhea,Fever	1
18003_5	Vomiting And Diarrhea,Fever	1
361702_3	Vomiting And Diarrhea,Fever	1
1764_3	Vomiting And Diarrhea,Fever	1
472966_6	Vomiting And Diarrhea,Fever	1
207905_5	Vomiting And Diarrhea,Fever	1
158426_2	Vomiting And Diarrhea,Fever	1
157609_3	Vomiting And Diarrhea,Fever	1
261678_5	Vomiting And Diarrhea,Fever	1
277193_1	Vomiting And Diarrhea,Fever	1
371676_3	Vomiting And Diarrhea,Fever	1
138068_5	Vomiting And Diarrhea,Fever	1
244232_2	Vomiting And Diarrhea,Fever	1
184947_7	Vomiting And Diarrhea,Fever	1
186557_1	Vomiting And Diarrhea,Fever	1
105_1	Vomiting And Diarrhea,Fever	1
106617_2	Vomiting And Diarrhea,Fever	1
68812_2	Vomiting And Diarrhea,Fever	1
286371_3	Vomiting And Diarrhea,Fever	1
101616_1	Vomiting And Diarrhea,Fever	1
273452_2	Vomiting And Diarrhea,Fever	1
133271_9	Vomiting And Diarrhea,Fever	1
89567_1	Vomiting And Diarrhea,Fever	1
188537_1	Vomiting And Diarrhea,Fever	1
190595_1	Vomiting And Diarrhea,Fever	1
224822_9	Vomiting And Diarrhea,Fever	1
261050_1	Vomiting And Diarrhea,Fever	1
24898_2	Vomiting And Diarrhea,Fever	1
33147_1	Vomiting And Diarrhea,Fever	1
214149_2	Vomiting And Diarrhea,Fever	1
283820_6	Vomiting And Diarrhea,Fever	1
83836_8	Vomiting And Diarrhea,Fever	1
368620_1	Vomiting And Diarrhea,Fever	1
372761_6	Vomiting And Diarrhea,Fever	1
44259_1	Vomiting And Diarrhea,Fever	1
44034_2	Vomiting And Diarrhea,Fever	1
206531_1	Vomiting And Diarrhea,Fever	1
139832_2	Vomiting And Diarrhea,Fever	1
99069_5	Vomiting And Diarrhea,Fever	1
41391_15	Vomiting And Diarrhea,Fever	1
89359_8	Vomiting And Diarrhea,Fever	1
431198_2	Vomiting And Diarrhea,Fever	1
146289_1	Vomiting And Diarrhea,Fever	1
166694_3	Vomiting And Diarrhea,Fever	3
67084_3	Vomiting And Diarrhea,Fever	1
149791_3	Vomiting And Diarrhea,Fever	1
197736_1	Vomiting And Diarrhea,Fever	1
180795_1	Vomiting And Diarrhea,Fever	1
78327_2	Vomiting And Diarrhea,Fever	1
11912_1	Vomiting And Diarrhea,Fever	1
373903_3	Vomiting And Diarrhea,Fever	1
203061_4	Vomiting And Diarrhea,Fever	1
4405_1	Vomiting And Diarrhea,Fever	1
31257_2	Vomiting And Diarrhea,Fever	1
200535_1	Vomiting And Diarrhea,Fever	1
314923_1	Vomiting And Diarrhea,Fever	1
306374_3	Vomiting And Diarrhea,Fever	1
25575_3	Vomiting And Diarrhea,Fever	1
173358_6	Vomiting And Diarrhea,Fever	1
268496_1	Vomiting And Diarrhea,Fever	1
27523_3	Vomiting And Diarrhea,Fever	1
120828_3	Vomiting And Diarrhea,Fever	1
198724_5	Vomiting And Diarrhea,Fever	1
332150_3	Vomiting And Diarrhea,Fever	1
181413_2	Vomiting And Diarrhea,Fever	1
364126_2	Vomiting And Diarrhea,Fever	1
386583_16	Vomiting And Diarrhea,Fever	1
344358_25	Vomiting And Diarrhea,Fever	1
69744_3	Vomiting And Diarrhea,Fever	1
143654_1	Vomiting And Diarrhea,Fever	1
165672_2	Vomiting And Diarrhea,Fever	1
286008_8	Vomiting And Diarrhea,Fever	1
456558_4	Vomiting And Diarrhea,Fever	1
232108_3	Vomiting And Diarrhea,Fever	1
219646_2	Vomiting And Diarrhea,Fever	1
93271_6	Vomiting And Diarrhea,Fever	1
90578_1	Vomiting And Diarrhea,Fever	1
126809_2	Vomiting And Diarrhea,Fever	1
267128_1	Vomiting And Diarrhea,Fever	1
50_1	Vomiting And Diarrhea,Fever	1
191992_1	Vomiting And Diarrhea,Fever	1
249299_11	Vomiting And Diarrhea,Fever	1
163433_1	Vomiting And Diarrhea,Fever	1
280612_3	Vomiting And Diarrhea,Fever	1
145931_1	Vomiting And Diarrhea,Fever	1
158614_1	Vomiting And Diarrhea,Fever	1
9048_2	Vomiting And Diarrhea,Fever	1
208817_4	Vomiting And Diarrhea,Fever	1
320855_5	Vomiting And Diarrhea,Fever	1
176879_4	Vomiting And Diarrhea,Fever	1
161789_8	Vomiting And Diarrhea,Fever	1
472893_1	Vomiting And Diarrhea,Fever	2
349889_1	Vomiting And Diarrhea,Fever	2
116733_1	Vomiting And Diarrhea,Fever	3
198679_1	Vomiting And Diarrhea,Fever	2
169135_1	Vomiting And Diarrhea,Fever	3
269358_1	Vomiting And Diarrhea,Fever	1
496371_4	Vomiting And Diarrhea,Fever	1
441882_1	Vomiting And Diarrhea,Fever	1
301540_1	Vomiting And Diarrhea,Fever	2
400435_2	Vomiting And Diarrhea,Fever	3
323228_1	Vomiting And Diarrhea,Fever	2
344754_2	Vomiting And Diarrhea,Fever	2
336049_2	Vomiting And Diarrhea,Fever	3
350786_1	Vomiting And Diarrhea,Fever	1
438650_1	Vomiting And Diarrhea,Fever	2
143019_1	Vomiting And Diarrhea,Fever	1
38546_1	Vomiting And Diarrhea,Fever	2
346874_3	Vomiting And Diarrhea,Fever	2
340961_7	Vomiting And Diarrhea,Fever	2
391855_1	Vomiting And Diarrhea,Fever	1
246997_5	Vomiting And Diarrhea,Fever	2
129923_6	Vomiting And Diarrhea,Fever	2
183669_3	Vomiting And Diarrhea,Fever	2
161197_2	Vomiting And Diarrhea,Fever	2
90020_1	Vomiting And Diarrhea,Fever	3
318215_1	Vomiting And Diarrhea,Fever	2
60846_1	Vomiting And Diarrhea,Fever	3
386925_1	Vomiting And Diarrhea,Fever	1
475069_2	Vomiting And Diarrhea,Fever	1
6777_1	Vomiting And Diarrhea,Fever	3
319773_1	Vomiting And Diarrhea,Fever	2
330588_4	Vomiting And Diarrhea,Fever	2
132203_1	Vomiting And Diarrhea,Fever	3
132102_3	Vomiting And Diarrhea,Fever	2
161753_1	Vomiting And Diarrhea,Fever	2
493088_2	Vomiting And Diarrhea,Fever	2
445124_1	Vomiting And Diarrhea,Fever	2
298779_1	Vomiting And Diarrhea,Fever	2
390759_3	Vomiting And Diarrhea,Fever	2
168166_2	Vomiting And Diarrhea,Fever	2
399696_1	Vomiting And Diarrhea,Fever	3
315608_3	Vomiting And Diarrhea,Fever	2
5027_1	Vomiting And Diarrhea,Fever	1
18538_6	Vomiting And Diarrhea,Fever	1
30944_3	Vomiting And Diarrhea,Fever	1
378573_5	Vomiting And Diarrhea,Fever	2
498836_1	Vomiting And Diarrhea,Fever	2
200586_4	Vomiting And Diarrhea,Fever	2
90503_4	Vomiting And Diarrhea,Fever	2
222134_1	Vomiting And Diarrhea,Fever	2
184272_3	Vomiting And Diarrhea,Fever	2
318083_1	Vomiting And Diarrhea,Fever	1
321960_2	Vomiting And Diarrhea,Fever	1
362417_1	Vomiting And Diarrhea,Fever	1
45393_2	Vomiting And Diarrhea,Fever	2
299641_1	Vomiting And Diarrhea,Fever	2
157319_4	Vomiting And Diarrhea,Fever	3
187181_1	Vomiting And Diarrhea,Fever	2
252857_3	Vomiting And Diarrhea,Fever	3
55246_2	Vomiting And Diarrhea,Fever	2
15069_5	Vomiting And Diarrhea,Fever	2
317223_1	Vomiting And Diarrhea,Fever	2
387996_7	Vomiting And Diarrhea,Fever	2
92499_4	Vomiting And Diarrhea,Fever	2
307552_2	Vomiting And Diarrhea,Fever	3
19118_4	Vomiting And Diarrhea,Fever	2
363435_3	Vomiting And Diarrhea,Fever	3
41086_2	Vomiting And Diarrhea,Fever	2
92520_2	Vomiting And Diarrhea,Fever	2
18112_3	Vomiting And Diarrhea,Fever	2
459514_4	Vomiting And Diarrhea,Fever	2
335796_7	Vomiting And Diarrhea,Fever	3
159438_2	Vomiting And Diarrhea,Fever	3
69278_5	Vomiting And Diarrhea,Fever	2
373770_2	Vomiting And Diarrhea,Fever	1
346322_2	Vomiting And Diarrhea,Fever	1
390324_5	Vomiting And Diarrhea,Fever	2
109278_9	Vomiting And Diarrhea,Fever	3
73845_1	Vomiting And Diarrhea,Fever	2
17898_2	Vomiting And Diarrhea,Fever	2
475122_1	Vomiting And Diarrhea,Fever	2
464015_1	Vomiting And Diarrhea,Fever	1
8794_3	Vomiting And Diarrhea,Fever	2
310588_5	Vomiting And Diarrhea,Fever	2
40318_4	Vomiting And Diarrhea,Fever	2
21191_6	Vomiting And Diarrhea,Fever	2
152338_1	Vomiting And Diarrhea,Fever	2
437614_4	Vomiting And Diarrhea,Fever	1
269260_10	Vomiting And Diarrhea,Fever	2
35288_3	Vomiting And Diarrhea,Fever	2
363615_2	Vomiting And Diarrhea,Fever	2
127759_3	Vomiting And Diarrhea,Fever	2
49368_3	Vomiting And Diarrhea,Fever	2
388725_8	Vomiting And Diarrhea,Fever	2
16809_8	Vomiting And Diarrhea,Fever	2
340462_2	Vomiting And Diarrhea,Fever	2
73821_2	Vomiting And Diarrhea,Fever	2
271541_6	Vomiting And Diarrhea,Fever	2
7782_1	Vomiting And Diarrhea,Fever	2
423052_3	Vomiting And Diarrhea,Fever	3
273406_1	Vomiting And Diarrhea,Fever	2
289211_23	Vomiting And Diarrhea,Fever	2
173081_21	Vomiting And Diarrhea,Fever	3
114117_1	Vomiting And Diarrhea,Fever	2
296260_8	Vomiting And Diarrhea,Fever	2
325413_1	Vomiting And Diarrhea,Fever	2
309751_1	Vomiting And Diarrhea,Fever	1
322085_2	Vomiting And Diarrhea,Fever	2
403128_12	Vomiting And Diarrhea,Fever	2
239291_6	Vomiting And Diarrhea,Fever	3
149933_5	Vomiting And Diarrhea,Fever	2
332654_1	Vomiting And Diarrhea,Fever	2
232975_2	Vomiting And Diarrhea,Fever	3
135923_11	Vomiting And Diarrhea,Fever	2
220899_10	Vomiting And Diarrhea,Fever	3
377289_5	Vomiting And Diarrhea,Fever	2
6423_1	Vomiting And Diarrhea,Fever	2
289323_2	Vomiting And Diarrhea,Fever	2
253864_1	Vomiting And Diarrhea,Fever	2
181593_2	Vomiting And Diarrhea,Fever	2
394318_2	Vomiting And Diarrhea,Fever	2
369893_1	Vomiting And Diarrhea,Fever	2
131269_3	Vomiting And Diarrhea,Fever	2
375457_1	Vomiting And Diarrhea,Fever	2
425088_2	Vomiting And Diarrhea,Fever	3
383642_1	Vomiting And Diarrhea,Fever	3
227109_2	Vomiting And Diarrhea,Fever	2
50491_9	Vomiting And Diarrhea,Fever	2
62794_8	Vomiting And Diarrhea,Fever	2
79270_4	Vomiting And Diarrhea,Fever	3
64785_4	Vomiting And Diarrhea,Fever	2
16074_2	Vomiting And Diarrhea,Fever	2
124304_1	Vomiting And Diarrhea,Fever	3
345968_7	Vomiting And Diarrhea,Fever	2
111474_2	Vomiting And Diarrhea,Fever	3
159290_15	Vomiting And Diarrhea,Fever	2
8671_11	Vomiting And Diarrhea,Fever	2
347303_3	Vomiting And Diarrhea,Fever	2
113784_16	Vomiting And Diarrhea,Fever	3
35758_9	Vomiting And Diarrhea,Fever	3
1306_8	Vomiting And Diarrhea,Fever	3
237304_2	Vomiting And Diarrhea,Fever	2
437027_2	Vomiting And Diarrhea,Fever	2
124117_14	Vomiting And Diarrhea,Fever	2
497554_11	Vomiting And Diarrhea,Fever	2
192154_2	Vomiting And Diarrhea,Fever	3
121066_3	Vomiting And Diarrhea,Fever	2
123770_1	Vomiting And Diarrhea,Fever	3
55842_2	Vomiting And Diarrhea,Fever	2
301409_11	Vomiting And Diarrhea,Fever	2
326311_4	Vomiting And Diarrhea,Fever	3
106737_18	Vomiting And Diarrhea,Fever	3
323053_6	Vomiting And Diarrhea,Fever	2
221723_7	Vomiting And Diarrhea,Fever	3
396052_6	Vomiting And Diarrhea,Fever	3
203396_4	Vomiting And Diarrhea,Fever	2
370010_1	Vomiting And Diarrhea,Fever	3
413929_5	Vomiting And Diarrhea,Fever	3
326306_6	Vomiting And Diarrhea,Fever	2
310641_1	Vomiting And Diarrhea,Fever	2
475912_2	Vomiting And Diarrhea,Fever	2
244927_2	Vomiting And Diarrhea,Fever	2
298793_7	Vomiting And Diarrhea,Fever	3
256305_14	Vomiting And Diarrhea,Fever	2
247646_1	Vomiting And Diarrhea,Fever	3
18538_12	Vomiting And Diarrhea,Fever	2
32011_1	Vomiting And Diarrhea,Fever	2
271611_2	Vomiting And Diarrhea,Fever	2
99085_1	Vomiting And Diarrhea,Fever	3
307254_3	Vomiting And Diarrhea,Fever	3
315822_1	Vomiting And Diarrhea,Fever	3
244028_1	Vomiting And Diarrhea,Fever	1
18818_3	Vomiting And Diarrhea,Fever	3
284291_1	Vomiting And Diarrhea,Fever	2
291125_2	Vomiting And Diarrhea,Fever	3
220512_3	Vomiting And Diarrhea,Fever	2
82893_2	Vomiting And Diarrhea,Fever	3
161876_5	Vomiting And Diarrhea,Fever	2
299194_1	Vomiting And Diarrhea,Fever	3
365_5	Vomiting And Diarrhea,Fever	2
424775_1	Vomiting And Diarrhea,Fever	3
58597_1	Vomiting And Diarrhea,Fever	3
429571_15	Vomiting And Diarrhea,Fever	2
255648_5	Vomiting And Diarrhea,Fever	2
143845_12	Vomiting And Diarrhea,Fever	1
200783_1	Vomiting And Diarrhea,Fever	2
497380_3	Vomiting And Diarrhea,Fever	3
240856_11	Vomiting And Diarrhea,Fever	2
155185_6	Vomiting And Diarrhea,Fever	2
28798_1	Vomiting And Diarrhea,Fever	3
105054_8	Vomiting And Diarrhea,Fever	1
278010_3	Vomiting And Diarrhea,Fever	2
62687_1	Vomiting And Diarrhea,Fever	2
228102_7	Vomiting And Diarrhea,Fever	2
132173_6	Vomiting And Diarrhea,Fever	2
225180_3	Vomiting And Diarrhea,Fever	2
236427_4	Vomiting And Diarrhea,Fever	2
299579_2	Vomiting And Diarrhea,Fever	2
209080_1	Vomiting And Diarrhea,Fever	2
65422_2	Vomiting And Diarrhea,Fever	2
90715_15	Vomiting And Diarrhea,Fever	3
78524_2	Vomiting And Diarrhea,Fever	3
23113_14	Vomiting And Diarrhea,Fever	2
272525_1	Vomiting And Diarrhea,Fever	2
221787_5	Vomiting And Diarrhea,Fever	2
330683_1	Vomiting And Diarrhea,Fever	2
249410_4	Vomiting And Diarrhea,Fever	3
298827_6	Vomiting And Diarrhea,Fever	1
234584_1	Vomiting And Diarrhea,Fever	3
288979_2	Vomiting And Diarrhea,Fever	2
138569_1	Vomiting And Diarrhea,Fever	3
192697_2	Vomiting And Diarrhea,Fever	2
250732_3	Vomiting And Diarrhea,Fever	3
52678_9	Vomiting And Diarrhea,Fever	2
425453_42	Vomiting And Diarrhea,Fever	1
204712_1	Vomiting And Diarrhea,Fever	1
172562_1	Vomiting And Diarrhea,Fever	2
94603_1	Vomiting And Diarrhea,Fever	3
165857_2	Vomiting And Diarrhea,Fever	2
79432_2	Vomiting And Diarrhea,Fever	3
200550_2	Vomiting And Diarrhea,Fever	1
434243_13	Vomiting And Diarrhea,Fever	3
49944_1	Vomiting And Diarrhea,Fever	2
225004_1	Vomiting And Diarrhea,Fever	1
353418_3	Vomiting And Diarrhea,Fever	1
8847_11	Vomiting And Diarrhea,Fever	1
272350_16	Vomiting And Diarrhea,Fever	1
110656_1	Vomiting And Diarrhea,Fever	1
409245_1	Vomiting And Diarrhea,Fever	2
448819_1	Vomiting And Diarrhea,Fever	2
43518_1	Vomiting And Diarrhea,Fever	2
80020_1	Vomiting And Diarrhea,Fever	2
179632_1	Vomiting And Diarrhea,Fever	2
358367_1	Vomiting And Diarrhea,Fever	2
250506_1	Vomiting And Diarrhea,Fever	2
468113_1	Vomiting And Diarrhea,Fever	2
161973_1	Vomiting And Diarrhea,Fever	2
490821_1	Vomiting And Diarrhea,Fever	2
330609_1	Vomiting And Diarrhea,Fever	2
439489_2	Vomiting And Diarrhea,Fever	2
318202_3	Vomiting And Diarrhea,Fever	2
160957_1	Vomiting And Diarrhea,Fever	2
479616_1	Vomiting And Diarrhea,Fever	2
232706_2	Vomiting And Diarrhea,Fever	2
498848_1	Vomiting And Diarrhea,Fever	2
157796_2	Vomiting And Diarrhea,Fever	2
142395_1	Vomiting And Diarrhea,Fever	2
216594_2	Vomiting And Diarrhea,Fever	2
392993_2	Vomiting And Diarrhea,Fever	2
161992_1	Vomiting And Diarrhea,Fever	2
496598_1	Vomiting And Diarrhea,Fever	2
359016_1	Vomiting And Diarrhea,Fever	2
83328_1	Vomiting And Diarrhea,Fever	2
10238_1	Vomiting And Diarrhea,Fever	2
475071_1	Vomiting And Diarrhea,Fever	2
163040_1	Vomiting And Diarrhea,Fever	2
439742_1	Vomiting And Diarrhea,Fever	2
61812_1	Vomiting And Diarrhea,Fever	2
58553_2	Vomiting And Diarrhea,Fever	2
94788_5	Vomiting And Diarrhea,Fever	2
42391_4	Vomiting And Diarrhea,Fever	2
187737_2	Vomiting And Diarrhea,Fever	2
314810_1	Vomiting And Diarrhea,Fever	2
483684_1	Vomiting And Diarrhea,Fever	2
42031_4	Vomiting And Diarrhea,Fever	2
138986_2	Vomiting And Diarrhea,Fever	2
416728_2	Vomiting And Diarrhea,Fever	2
464435_1	Vomiting And Diarrhea,Fever	2
326599_2	Vomiting And Diarrhea,Fever	2
175004_1	Vomiting And Diarrhea,Fever	2
269354_4	Vomiting And Diarrhea,Fever	2
387822_1	Vomiting And Diarrhea,Fever	2
237631_1	Vomiting And Diarrhea,Fever	2
469297_1	Vomiting And Diarrhea,Fever	2
499611_3	Vomiting And Diarrhea,Fever	2
333596_5	Vomiting And Diarrhea,Fever	2
471919_1	Vomiting And Diarrhea,Fever	2
303519_2	Vomiting And Diarrhea,Fever	2
498158_3	Vomiting And Diarrhea,Fever	2
287965_2	Vomiting And Diarrhea,Fever	2
461332_2	Vomiting And Diarrhea,Fever	2
310959_1	Vomiting And Diarrhea,Fever	2
448041_3	Vomiting And Diarrhea,Fever	2
168161_6	Vomiting And Diarrhea,Fever	2
117399_2	Vomiting And Diarrhea,Fever	2
491994_2	Vomiting And Diarrhea,Fever	2
34168_1	Vomiting And Diarrhea,Fever	2
355020_2	Vomiting And Diarrhea,Fever	2
337243_1	Vomiting And Diarrhea,Fever	2
249502_3	Vomiting And Diarrhea,Fever	2
344444_6	Vomiting And Diarrhea,Fever	2
328125_4	Vomiting And Diarrhea,Fever	1
385679_1	Vomiting And Diarrhea,Fever	2
160183_1	Vomiting And Diarrhea,Fever	2
386457_1	Vomiting And Diarrhea,Fever	2
161304_2	Vomiting And Diarrhea,Fever	2
4233_5	Vomiting And Diarrhea,Fever	2
431647_9	Vomiting And Diarrhea,Fever	2
258171_1	Vomiting And Diarrhea,Fever	2
347836_3	Vomiting And Diarrhea,Fever	2
439193_6	Vomiting And Diarrhea,Fever	2
109078_5	Vomiting And Diarrhea,Fever	2
294102_2	Vomiting And Diarrhea,Fever	2
20790_1	Vomiting And Diarrhea,Fever	2
496169_1	Vomiting And Diarrhea,Fever	2
348846_2	Vomiting And Diarrhea,Fever	2
129077_12	Vomiting And Diarrhea,Fever	2
94789_4	Vomiting And Diarrhea,Fever	2
314231_2	Vomiting And Diarrhea,Fever	2
339064_1	Vomiting And Diarrhea,Fever	2
276546_1	Vomiting And Diarrhea,Fever	2
41253_1	Vomiting And Diarrhea,Fever	2
212352_1	Vomiting And Diarrhea,Fever	2
447600_4	Vomiting And Diarrhea,Fever	2
353024_12	Vomiting And Diarrhea,Fever	2
34864_2	Vomiting And Diarrhea,Fever	2
124773_4	Vomiting And Diarrhea,Fever	2
178700_2	Vomiting And Diarrhea,Fever	2
307657_1	Vomiting And Diarrhea,Fever	2
311566_1	Vomiting And Diarrhea,Fever	2
164972_1	Vomiting And Diarrhea,Fever	2
115538_2	Vomiting And Diarrhea,Fever	2
343436_2	Vomiting And Diarrhea,Fever	2
444540_4	Vomiting And Diarrhea,Fever	2
313156_4	Vomiting And Diarrhea,Fever	2
20373_1	Vomiting And Diarrhea,Fever	2
490867_2	Vomiting And Diarrhea,Fever	2
347968_1	Vomiting And Diarrhea,Fever	2
133890_2	Vomiting And Diarrhea,Fever	2
306987_14	Vomiting And Diarrhea,Fever	2
471979_2	Vomiting And Diarrhea,Fever	2
402396_1	Vomiting And Diarrhea,Fever	2
263475_4	Vomiting And Diarrhea,Fever	2
339894_6	Vomiting And Diarrhea,Fever	2
99285_1	Vomiting And Diarrhea,Fever	2
494485_3	Vomiting And Diarrhea,Fever	2
217548_4	Vomiting And Diarrhea,Fever	2
455331_5	Vomiting And Diarrhea,Fever	2
170440_4	Vomiting And Diarrhea,Fever	2
366957_3	Vomiting And Diarrhea,Fever	2
358025_7	Vomiting And Diarrhea,Fever	2
419840_2	Vomiting And Diarrhea,Fever	2
412538_5	Vomiting And Diarrhea,Fever	2
236580_2	Vomiting And Diarrhea,Fever	2
113021_1	Vomiting And Diarrhea,Fever	2
402935_4	Vomiting And Diarrhea,Fever	2
429717_1	Vomiting And Diarrhea,Fever	2
153435_3	Vomiting And Diarrhea,Fever	2
156793_3	Vomiting And Diarrhea,Fever	2
306421_3	Vomiting And Diarrhea,Fever	2
114607_1	Vomiting And Diarrhea,Fever	2
431889_1	Vomiting And Diarrhea,Fever	2
319212_3	Vomiting And Diarrhea,Fever	2
178214_2	Vomiting And Diarrhea,Fever	2
329399_3	Vomiting And Diarrhea,Fever	2
326387_3	Vomiting And Diarrhea,Fever	2
39823_1	Vomiting And Diarrhea,Fever	2
429119_6	Vomiting And Diarrhea,Fever	2
495446_2	Vomiting And Diarrhea,Fever	2
357852_1	Vomiting And Diarrhea,Fever	2
228347_4	Vomiting And Diarrhea,Fever	2
379969_4	Vomiting And Diarrhea,Fever	2
219548_5	Vomiting And Diarrhea,Fever	2
356234_1	Vomiting And Diarrhea,Fever	2
167111_3	Vomiting And Diarrhea,Fever	2
323292_2	Vomiting And Diarrhea,Fever	2
252834_1	Vomiting And Diarrhea,Fever	2
282040_4	Vomiting And Diarrhea,Fever	2
392208_3	Vomiting And Diarrhea,Fever	2
23593_10	Vomiting And Diarrhea,Fever	2
432965_7	Vomiting And Diarrhea,Fever	2
485234_4	Vomiting And Diarrhea,Fever	2
2425_1	Vomiting And Diarrhea,Fever	2
447528_1	Vomiting And Diarrhea,Fever	2
6476_5	Vomiting And Diarrhea,Fever	2
377930_7	Vomiting And Diarrhea,Fever	2
357759_1	Vomiting And Diarrhea,Fever	2
259784_3	Vomiting And Diarrhea,Fever	2
349949_3	Vomiting And Diarrhea,Fever	2
156980_1	Vomiting And Diarrhea,Fever	2
226605_6	Vomiting And Diarrhea,Fever	2
227883_8	Vomiting And Diarrhea,Fever	2
37252_1	Vomiting And Diarrhea,Fever	2
402382_2	Vomiting And Diarrhea,Fever	2
305851_3	Vomiting And Diarrhea,Fever	2
392063_2	Vomiting And Diarrhea,Fever	2
402511_1	Vomiting And Diarrhea,Fever	2
220797_9	Vomiting And Diarrhea,Fever	2
393156_3	Vomiting And Diarrhea,Fever	2
396128_2	Vomiting And Diarrhea,Fever	2
374627_2	Vomiting And Diarrhea,Fever	2
81420_3	Vomiting And Diarrhea,Fever	2
302103_5	Vomiting And Diarrhea,Fever	2
37418_10	Vomiting And Diarrhea,Fever	2
362755_7	Vomiting And Diarrhea,Fever	2
374627_6	Vomiting And Diarrhea,Fever	2
397657_6	Vomiting And Diarrhea,Fever	2
94267_1	Vomiting And Diarrhea,Fever	2
180162_1	Vomiting And Diarrhea,Fever	2
13318_6	Vomiting And Diarrhea,Fever	2
283197_2	Vomiting And Diarrhea,Fever	2
405164_5	Vomiting And Diarrhea,Fever	2
29212_12	Vomiting And Diarrhea,Fever	2
334410_15	Vomiting And Diarrhea,Fever	2
198620_8	Vomiting And Diarrhea,Fever	2
35954_8	Vomiting And Diarrhea,Fever	2
414331_1	Vomiting And Diarrhea,Fever	2
497416_5	Vomiting And Diarrhea,Fever	2
246703_8	Vomiting And Diarrhea,Fever	2
127438_3	Vomiting And Diarrhea,Fever	2
18578_1	Vomiting And Diarrhea,Fever	2
232453_1	Vomiting And Diarrhea,Fever	2
278412_1	Vomiting And Diarrhea,Fever	2
40323_2	Vomiting And Diarrhea,Fever	2
224739_2	Vomiting And Diarrhea,Fever	2
339485_11	Vomiting And Diarrhea,Fever	2
234197_1	Vomiting And Diarrhea,Fever	2
306814_1	Vomiting And Diarrhea,Fever	2
475997_2	Vomiting And Diarrhea,Fever	2
425000_9	Vomiting And Diarrhea,Fever	2
308302_1	Vomiting And Diarrhea,Fever	2
350489_6	Vomiting And Diarrhea,Fever	2
386966_1	Vomiting And Diarrhea,Fever	2
345266_7	Vomiting And Diarrhea,Fever	2
364452_4	Vomiting And Diarrhea,Fever	2
493267_19	Vomiting And Diarrhea,Fever	2
254764_4	Vomiting And Diarrhea,Fever	2
237319_1	Vomiting And Diarrhea,Fever	2
37004_4	Vomiting And Diarrhea,Fever	2
475134_18	Vomiting And Diarrhea,Fever	2
347385_2	Vomiting And Diarrhea,Fever	2
159435_9	Vomiting And Diarrhea,Fever	2
310875_14	Vomiting And Diarrhea,Fever	2
270094_3	Vomiting And Diarrhea,Fever	2
275449_1	Vomiting And Diarrhea,Fever	2
114613_1	Vomiting And Diarrhea,Fever	2
265022_4	Vomiting And Diarrhea,Fever	2
145661_2	Vomiting And Diarrhea,Fever	2
452800_3	Vomiting And Diarrhea,Fever	2
96679_3	Vomiting And Diarrhea,Fever	2
147615_1	Vomiting And Diarrhea,Fever	2
235027_1	Vomiting And Diarrhea,Fever	2
189746_6	Vomiting And Diarrhea,Fever	2
323295_4	Vomiting And Diarrhea,Fever	2
438703_5	Vomiting And Diarrhea,Fever	2
81348_5	Vomiting And Diarrhea,Fever	2
446683_3	Vomiting And Diarrhea,Fever	2
331683_1	Vomiting And Diarrhea,Fever	2
43457_1	Vomiting And Diarrhea,Fever	2
23442_3	Vomiting And Diarrhea,Fever	2
243659_1	Vomiting And Diarrhea,Fever	2
73457_4	Vomiting And Diarrhea,Fever	2
354332_4	Vomiting And Diarrhea,Fever	2
254100_2	Vomiting And Diarrhea,Fever	2
494141_2	Vomiting And Diarrhea,Fever	2
27745_4	Vomiting And Diarrhea,Fever	2
482082_10	Vomiting And Diarrhea,Fever	2
170210_5	Vomiting And Diarrhea,Fever	2
135795_1	Vomiting And Diarrhea,Fever	2
73456_1	Vomiting And Diarrhea,Fever	2
293119_1	Vomiting And Diarrhea,Fever	2
470015_4	Vomiting And Diarrhea,Fever	2
1525_7	Vomiting And Diarrhea,Fever	2
402301_2	Vomiting And Diarrhea,Fever	2
77325_3	Vomiting And Diarrhea,Fever	2
151837_6	Vomiting And Diarrhea,Fever	2
45495_1	Vomiting And Diarrhea,Fever	2
203377_3	Vomiting And Diarrhea,Fever	2
61781_4	Vomiting And Diarrhea,Fever	2
145751_6	Vomiting And Diarrhea,Fever	2
228091_11	Vomiting And Diarrhea,Fever	2
114719_1	Vomiting And Diarrhea,Fever	2
208393_4	Vomiting And Diarrhea,Fever	2
322638_1	Vomiting And Diarrhea,Fever	2
308974_2	Vomiting And Diarrhea,Fever	2
41875_1	Vomiting And Diarrhea,Fever	2
395063_2	Vomiting And Diarrhea,Fever	2
289535_2	Vomiting And Diarrhea,Fever	2
91445_9	Vomiting And Diarrhea,Fever	2
441424_4	Vomiting And Diarrhea,Fever	2
361812_6	Vomiting And Diarrhea,Fever	2
284780_3	Vomiting And Diarrhea,Fever	2
239260_3	Vomiting And Diarrhea,Fever	2
169991_13	Vomiting And Diarrhea,Fever	2
218621_2	Vomiting And Diarrhea,Fever	2
226288_6	Vomiting And Diarrhea,Fever	2
465452_1	Vomiting And Diarrhea,Fever	2
219289_2	Vomiting And Diarrhea,Fever	2
122453_1	Vomiting And Diarrhea,Fever	2
355995_9	Vomiting And Diarrhea,Fever	2
380744_2	Vomiting And Diarrhea,Fever	2
403578_8	Vomiting And Diarrhea,Fever	2
236965_7	Vomiting And Diarrhea,Fever	2
109621_9	Vomiting And Diarrhea,Fever	2
234185_1	Vomiting And Diarrhea,Fever	2
393037_5	Vomiting And Diarrhea,Fever	2
248952_7	Vomiting And Diarrhea,Fever	2
396069_7	Vomiting And Diarrhea,Fever	2
38977_9	Vomiting And Diarrhea,Fever	2
342650_7	Vomiting And Diarrhea,Fever	2
48339_3	Vomiting And Diarrhea,Fever	2
215630_6	Vomiting And Diarrhea,Fever	2
453298_5	Vomiting And Diarrhea,Fever	2
173725_9	Vomiting And Diarrhea,Fever	2
491371_3	Vomiting And Diarrhea,Fever	2
314720_21	Vomiting And Diarrhea,Fever	2
227173_5	Vomiting And Diarrhea,Fever	2
231544_8	Vomiting And Diarrhea,Fever	2
319554_15	Vomiting And Diarrhea,Fever	2
317133_5	Vomiting And Diarrhea,Fever	2
190843_2	Vomiting And Diarrhea,Fever	2
370703_5	Vomiting And Diarrhea,Fever	2
194634_9	Vomiting And Diarrhea,Fever	2
154043_4	Vomiting And Diarrhea,Fever	2
266_3	Vomiting And Diarrhea,Fever	2
254892_1	Vomiting And Diarrhea,Fever	2
426075_12	Vomiting And Diarrhea,Fever	2
172444_3	Vomiting And Diarrhea,Fever	2
325663_7	Vomiting And Diarrhea,Fever	2
247938_2	Vomiting And Diarrhea,Fever	2
421646_3	Vomiting And Diarrhea,Fever	2
74628_1	Vomiting And Diarrhea,Fever	2
16848_7	Vomiting And Diarrhea,Fever	2
64431_8	Vomiting And Diarrhea,Fever	2
188401_7	Vomiting And Diarrhea,Fever	2
407218_2	Vomiting And Diarrhea,Fever	2
240275_20	Vomiting And Diarrhea,Fever	2
53006_4	Vomiting And Diarrhea,Fever	2
156915_6	Vomiting And Diarrhea,Fever	2
400747_18	Vomiting And Diarrhea,Fever	2
349058_2	Vomiting And Diarrhea,Fever	2
347329_3	Vomiting And Diarrhea,Fever	2
325198_4	Vomiting And Diarrhea,Fever	2
327194_4	Vomiting And Diarrhea,Fever	2
56718_3	Vomiting And Diarrhea,Fever	2
192924_4	Vomiting And Diarrhea,Fever	2
318971_16	Vomiting And Diarrhea,Fever	2
81600_8	Vomiting And Diarrhea,Fever	2
158757_2	Vomiting And Diarrhea,Fever	2
386142_6	Vomiting And Diarrhea,Fever	2
156326_2	Vomiting And Diarrhea,Fever	2
478671_3	Vomiting And Diarrhea,Fever	2
94845_1	Vomiting And Diarrhea,Fever	2
157766_3	Vomiting And Diarrhea,Fever	2
213433_4	Vomiting And Diarrhea,Fever	2
234869_7	Vomiting And Diarrhea,Fever	2
132512_3	Vomiting And Diarrhea,Fever	2
398423_5	Vomiting And Diarrhea,Fever	2
18265_4	Vomiting And Diarrhea,Fever	2
216526_2	Vomiting And Diarrhea,Fever	2
39623_2	Vomiting And Diarrhea,Fever	2
401304_4	Vomiting And Diarrhea,Fever	2
131641_5	Vomiting And Diarrhea,Fever	2
140808_3	Vomiting And Diarrhea,Fever	2
365893_15	Vomiting And Diarrhea,Fever	2
304138_2	Vomiting And Diarrhea,Fever	2
53962_3	Vomiting And Diarrhea,Fever	2
14309_3	Vomiting And Diarrhea,Fever	2
154389_2	Vomiting And Diarrhea,Fever	2
494543_1	Vomiting And Diarrhea,Fever	2
246306_2	Vomiting And Diarrhea,Fever	2
482495_12	Vomiting And Diarrhea,Fever	2
98322_8	Vomiting And Diarrhea,Fever	2
323723_2	Vomiting And Diarrhea,Fever	2
29243_1	Vomiting And Diarrhea,Fever	2
360037_2	Vomiting And Diarrhea,Fever	2
205019_11	Vomiting And Diarrhea,Fever	2
215301_1	Vomiting And Diarrhea,Fever	2
274531_2	Vomiting And Diarrhea,Fever	2
110414_1	Vomiting And Diarrhea,Fever	2
466346_18	Vomiting And Diarrhea,Fever	2
227333_4	Vomiting And Diarrhea,Fever	2
266279_2	Vomiting And Diarrhea,Fever	2
114176_1	Vomiting And Diarrhea,Fever	2
104098_1	Vomiting And Diarrhea,Fever	2
46837_2	Vomiting And Diarrhea,Fever	2
72501_2	Vomiting And Diarrhea,Fever	2
283844_3	Vomiting And Diarrhea,Fever	2
306424_4	Vomiting And Diarrhea,Fever	2
112960_1	Vomiting And Diarrhea,Fever	2
309044_1	Vomiting And Diarrhea,Fever	2
57904_4	Vomiting And Diarrhea,Fever	2
287932_7	Vomiting And Diarrhea,Fever	2
166312_3	Vomiting And Diarrhea,Fever	2
250143_5	Vomiting And Diarrhea,Fever	2
77172_3	Vomiting And Diarrhea,Fever	2
257077_6	Vomiting And Diarrhea,Fever	2
248736_3	Vomiting And Diarrhea,Fever	2
369556_4	Vomiting And Diarrhea,Fever	2
307374_1	Vomiting And Diarrhea,Fever	2
220246_4	Vomiting And Diarrhea,Fever	2
191758_1	Vomiting And Diarrhea,Fever	2
71001_1	Vomiting And Diarrhea,Fever	2
93491_3	Vomiting And Diarrhea,Fever	2
159470_5	Vomiting And Diarrhea,Fever	2
449894_5	Vomiting And Diarrhea,Fever	2
169592_7	Vomiting And Diarrhea,Fever	2
7732_9	Vomiting And Diarrhea,Fever	2
89737_2	Vomiting And Diarrhea,Fever	2
366297_18	Vomiting And Diarrhea,Fever	2
368878_9	Vomiting And Diarrhea,Fever	2
398142_11	Vomiting And Diarrhea,Fever	2
158559_3	Vomiting And Diarrhea,Fever	2
340403_1	Vomiting And Diarrhea,Fever	2
323024_2	Vomiting And Diarrhea,Fever	2
239994_2	Vomiting And Diarrhea,Fever	2
391537_2	Vomiting And Diarrhea,Fever	2
11158_2	Vomiting And Diarrhea,Fever	2
134058_10	Vomiting And Diarrhea,Fever	2
152009_10	Vomiting And Diarrhea,Fever	2
216132_3	Vomiting And Diarrhea,Fever	2
76394_1	Vomiting And Diarrhea,Fever	2
335953_3	Vomiting And Diarrhea,Fever	2
90221_3	Vomiting And Diarrhea,Fever	2
258035_1	Vomiting And Diarrhea,Fever	2
252766_2	Vomiting And Diarrhea,Fever	2
326422_14	Vomiting And Diarrhea,Fever	2
245657_10	Vomiting And Diarrhea,Fever	2
246972_3	Vomiting And Diarrhea,Fever	2
86205_2	Vomiting And Diarrhea,Fever	2
226695_3	Vomiting And Diarrhea,Fever	2
324630_3	Vomiting And Diarrhea,Fever	2
187172_7	Vomiting And Diarrhea,Fever	2
238480_10	Vomiting And Diarrhea,Fever	2
98328_8	Vomiting And Diarrhea,Fever	2
97126_1	Vomiting And Diarrhea,Fever	2
422018_3	Vomiting And Diarrhea,Fever	2
65425_3	Vomiting And Diarrhea,Fever	2
297172_5	Vomiting And Diarrhea,Fever	2
331725_5	Vomiting And Diarrhea,Fever	2
241709_4	Vomiting And Diarrhea,Fever	2
297762_1	Vomiting And Diarrhea,Fever	2
466688_4	Vomiting And Diarrhea,Fever	2
197520_2	Vomiting And Diarrhea,Fever	2
305916_5	Vomiting And Diarrhea,Fever	2
123272_2	Vomiting And Diarrhea,Fever	2
32992_2	Vomiting And Diarrhea,Fever	2
245263_12	Vomiting And Diarrhea,Fever	2
229293_4	Vomiting And Diarrhea,Fever	2
249581_5	Vomiting And Diarrhea,Fever	2
354412_3	Vomiting And Diarrhea,Fever	2
75131_1	Vomiting And Diarrhea,Fever	2
241640_9	Vomiting And Diarrhea,Fever	2
427485_5	Vomiting And Diarrhea,Fever	2
361648_1	Vomiting And Diarrhea,Fever	2
371285_6	Vomiting And Diarrhea,Fever	2
370733_1	Vomiting And Diarrhea,Fever	2
138099_1	Vomiting And Diarrhea,Fever	2
194790_3	Vomiting And Diarrhea,Fever	2
224765_4	Vomiting And Diarrhea,Fever	2
226218_10	Vomiting And Diarrhea,Fever	2
158016_5	Vomiting And Diarrhea,Fever	2
385692_15	Vomiting And Diarrhea,Fever	2
342283_1	Vomiting And Diarrhea,Fever	2
353883_13	Vomiting And Diarrhea,Fever	2
104460_3	Vomiting And Diarrhea,Fever	2
232554_3	Vomiting And Diarrhea,Fever	2
85144_1	Vomiting And Diarrhea,Fever	2
114753_3	Vomiting And Diarrhea,Fever	2
245792_2	Vomiting And Diarrhea,Fever	2
46122_1	Vomiting And Diarrhea,Fever	2
3771_4	Vomiting And Diarrhea,Fever	2
96345_2	Vomiting And Diarrhea,Fever	2
353050_3	Vomiting And Diarrhea,Fever	2
183915_3	Vomiting And Diarrhea,Fever	2
403318_5	Vomiting And Diarrhea,Fever	2
115653_3	Vomiting And Diarrhea,Fever	2
94071_8	Vomiting And Diarrhea,Fever	2
238825_1	Vomiting And Diarrhea,Fever	2
55592_1	Vomiting And Diarrhea,Fever	2
412269_4	Vomiting And Diarrhea,Fever	2
33354_2	Vomiting And Diarrhea,Fever	2
312367_3	Vomiting And Diarrhea,Fever	2
364370_5	Vomiting And Diarrhea,Fever	2
295801_11	Vomiting And Diarrhea,Fever	2
301783_2	Vomiting And Diarrhea,Fever	2
301304_4	Vomiting And Diarrhea,Fever	2
109182_17	Vomiting And Diarrhea,Fever	2
315489_7	Vomiting And Diarrhea,Fever	2
111034_17	Vomiting And Diarrhea,Fever	2
69548_2	Vomiting And Diarrhea,Fever	2
497838_4	Vomiting And Diarrhea,Fever	2
174561_2	Vomiting And Diarrhea,Fever	2
125089_2	Vomiting And Diarrhea,Fever	2
88878_3	Vomiting And Diarrhea,Fever	2
135782_3	Vomiting And Diarrhea,Fever	2
336688_5	Vomiting And Diarrhea,Fever	2
280081_1	Vomiting And Diarrhea,Fever	2
52009_3	Vomiting And Diarrhea,Fever	2
309863_4	Vomiting And Diarrhea,Fever	2
123261_6	Vomiting And Diarrhea,Fever	2
7188_7	Vomiting And Diarrhea,Fever	2
27926_1	Vomiting And Diarrhea,Fever	2
299759_1	Vomiting And Diarrhea,Fever	2
193743_1	Vomiting And Diarrhea,Fever	2
322364_1	Vomiting And Diarrhea,Fever	2
61586_1	Vomiting And Diarrhea,Fever	2
214414_1	Vomiting And Diarrhea,Fever	2
1415_1	Vomiting And Diarrhea,Fever	2
362457_3	Vomiting And Diarrhea,Fever	2
441357_14	Vomiting And Diarrhea,Fever	2
401348_7	Vomiting And Diarrhea,Fever	2
260684_15	Vomiting And Diarrhea,Fever	2
22531_4	Vomiting And Diarrhea,Fever	2
125588_6	Vomiting And Diarrhea,Fever	2
455917_6	Vomiting And Diarrhea,Fever	2
390051_2	Vomiting And Diarrhea,Fever	2
10881_4	Vomiting And Diarrhea,Fever	2
273460_3	Vomiting And Diarrhea,Fever	2
183529_2	Vomiting And Diarrhea,Fever	2
368733_8	Vomiting And Diarrhea,Fever	2
311190_2	Vomiting And Diarrhea,Fever	2
372729_5	Vomiting And Diarrhea,Fever	2
233767_2	Vomiting And Diarrhea,Fever	2
231694_1	Vomiting And Diarrhea,Fever	2
72455_1	Vomiting And Diarrhea,Fever	2
358935_2	Vomiting And Diarrhea,Fever	2
166679_13	Vomiting And Diarrhea,Fever	2
499703_15	Vomiting And Diarrhea,Fever	2
363820_1	Vomiting And Diarrhea,Fever	2
97607_4	Vomiting And Diarrhea,Fever	2
274280_10	Vomiting And Diarrhea,Fever	2
49085_1	Vomiting And Diarrhea,Fever	2
221048_3	Vomiting And Diarrhea,Fever	2
46363_7	Vomiting And Diarrhea,Fever	2
133288_1	Vomiting And Diarrhea,Fever	2
172911_1	Vomiting And Diarrhea,Fever	2
353339_7	Vomiting And Diarrhea,Fever	2
32969_2	Vomiting And Diarrhea,Fever	2
213602_1	Vomiting And Diarrhea,Fever	2
360887_9	Vomiting And Diarrhea,Fever	2
288292_1	Vomiting And Diarrhea,Fever	2
195727_5	Vomiting And Diarrhea,Fever	2
196977_7	Vomiting And Diarrhea,Fever	2
86039_2	Vomiting And Diarrhea,Fever	2
83784_4	Vomiting And Diarrhea,Fever	2
326629_2	Vomiting And Diarrhea,Fever	2
212786_1	Vomiting And Diarrhea,Fever	2
386575_3	Vomiting And Diarrhea,Fever	2
196362_10	Vomiting And Diarrhea,Fever	2
358357_3	Vomiting And Diarrhea,Fever	2
275418_4	Vomiting And Diarrhea,Fever	2
207441_2	Vomiting And Diarrhea,Fever	2
329447_1	Vomiting And Diarrhea,Fever	2
95157_10	Vomiting And Diarrhea,Fever	2
481892_3	Vomiting And Diarrhea,Fever	2
133728_2	Vomiting And Diarrhea,Fever	2
13429_6	Vomiting And Diarrhea,Fever	2
262604_5	Vomiting And Diarrhea,Fever	2
167946_5	Vomiting And Diarrhea,Fever	2
126943_6	Vomiting And Diarrhea,Fever	2
214371_1	Vomiting And Diarrhea,Fever	2
113515_1	Vomiting And Diarrhea,Fever	2
211308_7	Vomiting And Diarrhea,Fever	2
228024_1	Vomiting And Diarrhea,Fever	2
31418_2	Vomiting And Diarrhea,Fever	2
331749_5	Vomiting And Diarrhea,Fever	2
203985_8	Vomiting And Diarrhea,Fever	2
16081_5	Vomiting And Diarrhea,Fever	2
303845_11	Vomiting And Diarrhea,Fever	2
63440_6	Vomiting And Diarrhea,Fever	2
76022_8	Vomiting And Diarrhea,Fever	2
355182_1	Vomiting And Diarrhea,Fever	2
32555_6	Vomiting And Diarrhea,Fever	2
132946_4	Vomiting And Diarrhea,Fever	2
8295_8	Vomiting And Diarrhea,Fever	2
195933_5	Vomiting And Diarrhea,Fever	2
117090_4	Vomiting And Diarrhea,Fever	2
152546_12	Vomiting And Diarrhea,Fever	2
88486_5	Vomiting And Diarrhea,Fever	2
312253_3	Vomiting And Diarrhea,Fever	2
212709_1	Vomiting And Diarrhea,Fever	2
12991_5	Vomiting And Diarrhea,Fever	2
272549_1	Vomiting And Diarrhea,Fever	2
367491_11	Vomiting And Diarrhea,Fever	2
43883_1	Vomiting And Diarrhea,Fever	2
266382_15	Vomiting And Diarrhea,Fever	2
281867_2	Vomiting And Diarrhea,Fever	2
32600_6	Vomiting And Diarrhea,Fever	2
151539_8	Vomiting And Diarrhea,Fever	2
24564_4	Vomiting And Diarrhea,Fever	2
311238_8	Vomiting And Diarrhea,Fever	2
220873_4	Vomiting And Diarrhea,Fever	2
278997_8	Vomiting And Diarrhea,Fever	2
344374_35	Vomiting And Diarrhea,Fever	2
167191_4	Vomiting And Diarrhea,Fever	2
253173_1	Vomiting And Diarrhea,Fever	2
177623_19	Vomiting And Diarrhea,Fever	2
140728_1	Vomiting And Diarrhea,Fever	2
316685_4	Vomiting And Diarrhea,Fever	2
209387_3	Vomiting And Diarrhea,Fever	2
157963_4	Vomiting And Diarrhea,Fever	2
87390_1	Vomiting And Diarrhea,Fever	2
237155_3	Vomiting And Diarrhea,Fever	2
62207_6	Vomiting And Diarrhea,Fever	2
2734_1	Vomiting And Diarrhea,Fever	2
346756_12	Vomiting And Diarrhea,Fever	2
319232_1	Vomiting And Diarrhea,Fever	2
247287_6	Vomiting And Diarrhea,Fever	2
347014_1	Vomiting And Diarrhea,Fever	2
399174_9	Vomiting And Diarrhea,Fever	2
238594_1	Vomiting And Diarrhea,Fever	2
33561_4	Vomiting And Diarrhea,Fever	2
235571_31	Vomiting And Diarrhea,Fever	2
77614_2	Vomiting And Diarrhea,Fever	2
357613_22	Vomiting And Diarrhea,Fever	2
221428_3	Vomiting And Diarrhea,Fever	2
217715_1	Vomiting And Diarrhea,Fever	2
361226_15	Vomiting And Diarrhea,Fever	2
129742_3	Vomiting And Diarrhea,Fever	2
50779_9	Vomiting And Diarrhea,Fever	2
427077_2	Vomiting And Diarrhea,Fever	2
290389_3	Vomiting And Diarrhea,Fever	2
100627_1	Vomiting And Diarrhea,Fever	2
174707_2	Vomiting And Diarrhea,Fever	2
184386_2	Vomiting And Diarrhea,Fever	2
287513_11	Vomiting And Diarrhea,Fever	2
262166_11	Vomiting And Diarrhea,Fever	2
110773_1	Vomiting And Diarrhea,Fever	2
351461_2	Vomiting And Diarrhea,Fever	2
192709_12	Vomiting And Diarrhea,Fever	2
385401_7	Vomiting And Diarrhea,Fever	2
336577_6	Vomiting And Diarrhea,Fever	2
379819_1	Vomiting And Diarrhea,Fever	2
279187_6	Vomiting And Diarrhea,Fever	2
35709_3	Vomiting And Diarrhea,Fever	2
137949_2	Vomiting And Diarrhea,Fever	2
183500_8	Vomiting And Diarrhea,Fever	2
199893_3	Vomiting And Diarrhea,Fever	2
107522_2	Vomiting And Diarrhea,Fever	2
224607_2	Vomiting And Diarrhea,Fever	2
115350_6	Vomiting And Diarrhea,Fever	2
42309_1	Vomiting And Diarrhea,Fever	2
58653_9	Vomiting And Diarrhea,Fever	2
372157_2	Vomiting And Diarrhea,Fever	2
179233_10	Vomiting And Diarrhea,Fever	2
424267_10	Vomiting And Diarrhea,Fever	2
105493_4	Vomiting And Diarrhea,Fever	2
305819_4	Vomiting And Diarrhea,Fever	2
225240_10	Vomiting And Diarrhea,Fever	2
380659_1	Vomiting And Diarrhea,Fever	2
307999_13	Vomiting And Diarrhea,Fever	2
98789_1	Vomiting And Diarrhea,Fever	2
131919_6	Vomiting And Diarrhea,Fever	2
68620_9	Vomiting And Diarrhea,Fever	2
187078_2	Vomiting And Diarrhea,Fever	2
420046_4	Vomiting And Diarrhea,Fever	2
305053_4	Vomiting And Diarrhea,Fever	2
159762_38	Vomiting And Diarrhea,Fever	2
277752_2	Vomiting And Diarrhea,Fever	2
174499_2	Vomiting And Diarrhea,Fever	2
66208_2	Vomiting And Diarrhea,Fever	2
32594_1	Vomiting And Diarrhea,Fever	2
325802_3	Vomiting And Diarrhea,Fever	2
264196_1	Vomiting And Diarrhea,Fever	2
57544_4	Vomiting And Diarrhea,Fever	2
268589_1	Vomiting And Diarrhea,Fever	2
46909_1	Vomiting And Diarrhea,Fever	2
75198_15	Vomiting And Diarrhea,Fever	2
76547_1	Vomiting And Diarrhea,Fever	2
137006_1	Vomiting And Diarrhea,Fever	2
148963_12	Vomiting And Diarrhea,Fever	2
103201_1	Vomiting And Diarrhea,Fever	2
89539_1	Vomiting And Diarrhea,Fever	2
94150_2	Vomiting And Diarrhea,Fever	2
19269_2	Vomiting And Diarrhea,Fever	2
4762_1	Vomiting And Diarrhea,Fever	2
170880_1	Vomiting And Diarrhea,Fever	2
298998_15	Vomiting And Diarrhea,Fever	2
14038_3	Vomiting And Diarrhea,Fever	2
334011_1	Vomiting And Diarrhea,Fever	2
260493_8	Vomiting And Diarrhea,Fever	2
258364_3	Vomiting And Diarrhea,Fever	2
160099_1	Vomiting And Diarrhea,Fever	2
417360_9	Vomiting And Diarrhea,Fever	2
87779_11	Vomiting And Diarrhea,Fever	2
256453_1	Vomiting And Diarrhea,Fever	2
279579_2	Vomiting And Diarrhea,Fever	2
176944_1	Vomiting And Diarrhea,Fever	2
107009_1	Vomiting And Diarrhea,Fever	2
104201_1	Vomiting And Diarrhea,Fever	2
5683_2	Vomiting And Diarrhea,Fever	2
57333_1	Vomiting And Diarrhea,Fever	2
271332_1	Vomiting And Diarrhea,Fever	2
373991_6	Vomiting And Diarrhea,Fever	2
91040_3	Vomiting And Diarrhea,Fever	2
274851_5	Vomiting And Diarrhea,Fever	2
335433_2	Vomiting And Diarrhea,Fever	2
284195_1	Vomiting And Diarrhea,Fever	2
82006_2	Vomiting And Diarrhea,Fever	2
118008_9	Vomiting And Diarrhea,Fever	2
213891_8	Vomiting And Diarrhea,Fever	2
482495_3	Vomiting And Diarrhea,Fever	3
251952_1	Vomiting And Diarrhea,Fever	3
138197_4	Vomiting And Diarrhea,Fever	3
335054_3	Vomiting And Diarrhea,Fever	3
122212_1	Vomiting And Diarrhea,Fever	3
312800_18	Vomiting And Diarrhea,Fever	3
275352_1	Vomiting And Diarrhea,Fever	3
189615_1	Vomiting And Diarrhea,Fever	3
27616_11	Vomiting And Diarrhea,Fever	3
438516_1	Vomiting And Diarrhea,Fever	1
437351_1	Vomiting And Diarrhea,Fever	1
312630_1	Vomiting And Diarrhea,Fever	1
218839_2	Vomiting And Diarrhea,Fever	1
145532_3	Vomiting And Diarrhea,Fever	3
340961_2	Vomiting And Diarrhea,Fever	1
370085_1	Vomiting And Diarrhea,Fever	1
478393_1	Vomiting And Diarrhea,Fever	3
474498_2	Vomiting And Diarrhea,Fever	1
431809_1	Vomiting And Diarrhea,Fever	1
1497_1	Vomiting And Diarrhea,Fever	1
463561_3	Vomiting And Diarrhea,Fever	3
151592_2	Vomiting And Diarrhea,Fever	3
456907_1	Vomiting And Diarrhea,Fever	1
434086_1	Vomiting And Diarrhea,Fever	1
2241_2	Vomiting And Diarrhea,Fever	1
466688_1	Vomiting And Diarrhea,Fever	3
111171_13	Vomiting And Diarrhea,Fever	3
303491_3	Vomiting And Diarrhea,Fever	1
287885_10	Vomiting And Diarrhea,Fever	1
342801_1	Vomiting And Diarrhea,Fever	1
234830_4	Vomiting And Diarrhea,Fever	3
112188_5	Vomiting And Diarrhea,Fever	3
343782_2	Vomiting And Diarrhea,Fever	3
172463_3	Vomiting And Diarrhea,Fever	3
97451_2	Vomiting And Diarrhea,Fever	1
415465_6	Vomiting And Diarrhea,Fever	1
360507_4	Vomiting And Diarrhea,Fever	3
11963_14	Vomiting And Diarrhea,Fever	1
173055_5	Vomiting And Diarrhea,Fever	1
463040_11	Vomiting And Diarrhea,Fever	1
303051_2	Vomiting And Diarrhea,Fever	1
320623_15	Vomiting And Diarrhea,Fever	1
207035_2	Vomiting And Diarrhea,Fever	3
241901_3	Vomiting And Diarrhea,Fever	3
276393_3	Vomiting And Diarrhea,Fever	1
222621_2	Vomiting And Diarrhea,Fever	3
391542_1	Vomiting And Diarrhea,Fever	3
436152_4	Vomiting And Diarrhea,Fever	1
18649_4	Vomiting And Diarrhea,Fever	1
304279_4	Vomiting And Diarrhea,Fever	1
241237_1	Vomiting And Diarrhea,Fever	1
251265_1	Vomiting And Diarrhea,Fever	1
77899_1	Vomiting And Diarrhea,Fever	3
39122_1	Vomiting And Diarrhea,Fever	1
472558_2	Vomiting And Diarrhea,Fever	1
306049_5	Vomiting And Diarrhea,Fever	1
350767_8	Vomiting And Diarrhea,Fever	1
295962_6	Vomiting And Diarrhea,Fever	1
104405_3	Vomiting And Diarrhea,Fever	1
153169_20	Vomiting And Diarrhea,Fever	1
25057_4	Vomiting And Diarrhea,Fever	1
2502_1	Vomiting And Diarrhea,Fever	3
317354_1	Vomiting And Diarrhea,Fever	3
2473_1	Vomiting And Diarrhea,Fever	3
460340_1	Vomiting And Diarrhea,Fever	3
379046_1	Vomiting And Diarrhea,Fever	3
294122_3	Vomiting And Diarrhea,Fever	3
14342_1	Vomiting And Diarrhea,Fever	3
468558_2	Vomiting And Diarrhea,Fever	3
341025_1	Vomiting And Diarrhea,Fever	3
442448_1	Vomiting And Diarrhea,Fever	3
283066_1	Vomiting And Diarrhea,Fever	3
314601_2	Vomiting And Diarrhea,Fever	3
79998_2	Vomiting And Diarrhea,Fever	3
61135_3	Vomiting And Diarrhea,Fever	3
316091_1	Vomiting And Diarrhea,Fever	3
375480_1	Vomiting And Diarrhea,Fever	3
358170_2	Vomiting And Diarrhea,Fever	3
169225_6	Vomiting And Diarrhea,Fever	3
181929_4	Vomiting And Diarrhea,Fever	3
300178_3	Vomiting And Diarrhea,Fever	3
215611_3	Vomiting And Diarrhea,Fever	3
251177_2	Vomiting And Diarrhea,Fever	3
2494_6	Vomiting And Diarrhea,Fever	3
98983_6	Vomiting And Diarrhea,Fever	3
483029_8	Vomiting And Diarrhea,Fever	3
370642_28	Vomiting And Diarrhea,Fever	3
371799_3	Vomiting And Diarrhea,Fever	3
99383_4	Vomiting And Diarrhea,Fever	3
304079_1	Vomiting And Diarrhea,Fever	3
216689_3	Vomiting And Diarrhea,Fever	3
247607_1	Vomiting And Diarrhea,Fever	3
126308_4	Vomiting And Diarrhea,Fever	3
29146_1	Vomiting And Diarrhea,Fever	3
333808_6	Vomiting And Diarrhea,Fever	3
314099_5	Vomiting And Diarrhea,Fever	3
321585_1	Vomiting And Diarrhea,Fever	3
75091_4	Vomiting And Diarrhea,Fever	3
61217_1	Vomiting And Diarrhea,Fever	3
255314_15	Vomiting And Diarrhea,Fever	3
209106_1	Vomiting And Diarrhea,Fever	3
29838_5	Vomiting And Diarrhea,Fever	3
176936_1	Vomiting And Diarrhea,Fever	3
266775_3	Vomiting And Diarrhea,Fever	3
49609_7	Vomiting And Diarrhea,Fever	3
227673_1	Vomiting And Diarrhea,Fever	3
124522_5	Vomiting And Diarrhea,Fever	3
259309_7	Vomiting And Diarrhea,Fever	3
102517_5	Vomiting And Diarrhea,Fever	3
193072_1	Vomiting And Diarrhea,Fever	3
250203_1	Vomiting And Diarrhea,Fever	3
324828_1	Vomiting And Diarrhea,Fever	3
446852_3	Vomiting And Diarrhea,Fever	3
38801_2	Vomiting And Diarrhea,Fever	3
200602_4	Vomiting And Diarrhea,Fever	3
152549_1	Vomiting And Diarrhea,Fever	3
179923_1	Vomiting And Diarrhea,Fever	3
379386_2	Vomiting And Diarrhea,Fever	3
204033_3	Vomiting And Diarrhea,Fever	3
13752_1	Vomiting And Diarrhea,Fever	3
384845_1	Vomiting And Diarrhea,Fever	3
403679_1	Vomiting And Diarrhea,Fever	3
483395_4	Vomiting And Diarrhea,Fever	3
86604_2	Vomiting And Diarrhea,Fever	3
459207_3	Vomiting And Diarrhea,Fever	3
166679_4	Vomiting And Diarrhea,Fever	3
451965_5	Vomiting And Diarrhea,Fever	3
296389_5	Vomiting And Diarrhea,Fever	3
179787_1	Vomiting And Diarrhea,Fever	3
288466_2	Vomiting And Diarrhea,Fever	3
213776_6	Vomiting And Diarrhea,Fever	3
406418_6	Vomiting And Diarrhea,Fever	3
312953_1	Vomiting And Diarrhea,Fever	3
22324_9	Vomiting And Diarrhea,Fever	3
283132_9	Vomiting And Diarrhea,Fever	3
221437_3	Vomiting And Diarrhea,Fever	3
13590_2	Vomiting And Diarrhea,Fever	3
269844_4	Vomiting And Diarrhea,Fever	3
64559_2	Vomiting And Diarrhea,Fever	3
270965_7	Vomiting And Diarrhea,Fever	3
114727_6	Vomiting And Diarrhea,Fever	3
33346_1	Vomiting And Diarrhea,Fever	3
337277_3	Vomiting And Diarrhea,Fever	3
407755_3	Vomiting And Diarrhea,Fever	3
100909_3	Vomiting And Diarrhea,Fever	3
337522_4	Vomiting And Diarrhea,Fever	3
252115_1	Vomiting And Diarrhea,Fever	3
124329_1	Vomiting And Diarrhea,Fever	3
26869_1	Vomiting And Diarrhea,Fever	3
17464_4	Vomiting And Diarrhea,Fever	3
426711_1	Vomiting And Diarrhea,Fever	3
196370_1	Vomiting And Diarrhea,Fever	3
58500_1	Vomiting And Diarrhea,Fever	3
321407_7	Vomiting And Diarrhea,Fever	3
48963_2	Vomiting And Diarrhea,Fever	3
327842_1	Vomiting And Diarrhea,Fever	3
310368_2	Vomiting And Diarrhea,Fever	3
239257_1	Vomiting And Diarrhea,Fever	3
65210_3	Vomiting And Diarrhea,Fever	3
312965_5	Vomiting And Diarrhea,Fever	3
101635_2	Vomiting And Diarrhea,Fever	3
102267_4	Vomiting And Diarrhea,Fever	3
47056_3	Vomiting And Diarrhea,Fever	3
17967_2	Vomiting And Diarrhea,Fever	3
399323_2	Vomiting And Diarrhea,Fever	3
110056_5	Vomiting And Diarrhea,Fever	3
51795_7	Vomiting And Diarrhea,Fever	3
22639_2	Vomiting And Diarrhea,Fever	3
131431_4	Vomiting And Diarrhea,Fever	3
404627_6	Vomiting And Diarrhea,Fever	3
303932_1	Vomiting And Diarrhea,Fever	3
77901_2	Vomiting And Diarrhea,Fever	3
168161_15	Vomiting And Diarrhea,Fever	3
457341_1	Vomiting And Diarrhea,Fever	3
430736_4	Vomiting And Diarrhea,Fever	3
263397_13	Vomiting And Diarrhea,Fever	3
61411_2	Vomiting And Diarrhea,Fever	3
649_1	Vomiting And Diarrhea,Fever	3
108083_2	Vomiting And Diarrhea,Fever	3
44989_2	Vomiting And Diarrhea,Fever	3
31016_3	Vomiting And Diarrhea,Fever	3
341546_1	Vomiting And Diarrhea,Fever	3
327124_1	Vomiting And Diarrhea,Fever	3
286366_3	Vomiting And Diarrhea,Fever	3
106273_2	Vomiting And Diarrhea,Fever	3
479218_6	Vomiting And Diarrhea,Fever	3
67434_3	Vomiting And Diarrhea,Fever	3
424433_5	Vomiting And Diarrhea,Fever	3
322356_2	Vomiting And Diarrhea,Fever	3
116469_2	Vomiting And Diarrhea,Fever	3
312265_5	Vomiting And Diarrhea,Fever	3
64216_1	Vomiting And Diarrhea,Fever	3
185158_5	Vomiting And Diarrhea,Fever	3
60294_2	Vomiting And Diarrhea,Fever	3
174649_6	Vomiting And Diarrhea,Fever	3
161838_1	Vomiting And Diarrhea,Fever	3
282879_1	Vomiting And Diarrhea,Fever	3
170638_6	Vomiting And Diarrhea,Fever	3
300740_3	Vomiting And Diarrhea,Fever	3
67136_1	Vomiting And Diarrhea,Fever	3
39328_2	Vomiting And Diarrhea,Fever	3
104765_3	Vomiting And Diarrhea,Fever	3
277275_8	Vomiting And Diarrhea,Fever	3
40015_2	Vomiting And Diarrhea,Fever	3
313820_3	Vomiting And Diarrhea,Fever	3
109965_5	Vomiting And Diarrhea,Fever	3
157403_1	Vomiting And Diarrhea,Fever	3
276246_11	Vomiting And Diarrhea,Fever	3
313470_3	Vomiting And Diarrhea,Fever	3
138649_1	Vomiting And Diarrhea,Fever	3
33528_3	Vomiting And Diarrhea,Fever	3
27348_2	Vomiting And Diarrhea,Fever	3
426837_1	Vomiting And Diarrhea,Fever	3
69295_1	Vomiting And Diarrhea,Fever	3
116291_2	Vomiting And Diarrhea,Fever	3
271727_3	Vomiting And Diarrhea,Fever	3
233659_2	Vomiting And Diarrhea,Fever	3
3210_5	Vomiting And Diarrhea,Fever	3
318090_1	Vomiting And Diarrhea,Fever	3
257949_7	Vomiting And Diarrhea,Fever	3
291203_2	Vomiting And Diarrhea,Fever	3
172389_2	Vomiting And Diarrhea,Fever	3
112626_1	Vomiting And Diarrhea,Fever	3
33160_1	Vomiting And Diarrhea,Fever	3
199052_3	Vomiting And Diarrhea,Fever	3
201542_1	Vomiting And Diarrhea,Fever	3
172437_3	Vomiting And Diarrhea,Fever	3
476352_3	Vomiting And Diarrhea,Fever	3
57183_1	Vomiting And Diarrhea,Fever	3
11727_1	Vomiting And Diarrhea,Fever	3
39490_1	Vomiting And Diarrhea,Fever	3
58154_3	Vomiting And Diarrhea,Fever	3
31537_3	Vomiting And Diarrhea,Fever	3
231800_1	Vomiting And Diarrhea,Fever	3
23590_2	Vomiting And Diarrhea,Fever	3
328067_7	Vomiting And Diarrhea,Fever	3
342763_7	Vomiting And Diarrhea,Fever	3
241883_2	Vomiting And Diarrhea,Fever	3
243899_7	Vomiting And Diarrhea,Fever	3
104661_7	Vomiting And Diarrhea,Fever	3
222125_15	Vomiting And Diarrhea,Fever	3
444473_2	Vomiting And Diarrhea,Fever	3
254129_8	Vomiting And Diarrhea,Fever	3
262230_5	Vomiting And Diarrhea,Fever	3
87477_4	Vomiting And Diarrhea,Fever	3
65731_3	Vomiting And Diarrhea,Fever	3
103654_2	Vomiting And Diarrhea,Fever	3
241925_4	Vomiting And Diarrhea,Fever	3
246539_3	Vomiting And Diarrhea,Fever	3
44346_1	Vomiting And Diarrhea,Fever	3
341146_15	Vomiting And Diarrhea,Fever	3
222318_2	Vomiting And Diarrhea,Fever	3
330294_2	Vomiting And Diarrhea,Fever	3
103120_3	Vomiting And Diarrhea,Fever	3
157492_4	Vomiting And Diarrhea,Fever	3
414400_13	Vomiting And Diarrhea,Fever	3
336577_1	Vomiting And Diarrhea,Fever	3
287858_7	Vomiting And Diarrhea,Fever	3
99417_2	Vomiting And Diarrhea,Fever	3
143413_8	Vomiting And Diarrhea,Fever	3
315286_1	Vomiting And Diarrhea,Fever	3
103554_12	Vomiting And Diarrhea,Fever	3
320729_2	Vomiting And Diarrhea,Fever	3
290811_3	Vomiting And Diarrhea,Fever	3
128359_10	Vomiting And Diarrhea,Fever	3
388250_1	Vomiting And Diarrhea,Fever	3
278184_1	Vomiting And Diarrhea,Fever	3
55215_9	Vomiting And Diarrhea,Fever	3
260255_5	Vomiting And Diarrhea,Fever	3
258307_2	Vomiting And Diarrhea,Fever	3
120147_25	Vomiting And Diarrhea,Fever	3
317421_2	Vomiting And Diarrhea,Fever	3
57212_12	Vomiting And Diarrhea,Fever	3
370687_3	Vomiting And Diarrhea,Fever	3
119636_2	Vomiting And Diarrhea,Fever	3
85298_6	Vomiting And Diarrhea,Fever	3
319989_3	Vomiting And Diarrhea,Fever	3
188264_3	Vomiting And Diarrhea,Fever	3
195245_2	Vomiting And Diarrhea,Fever	3
200328_1	Vomiting And Diarrhea,Fever	3
32641_1	Vomiting And Diarrhea,Fever	3
189163_2	Vomiting And Diarrhea,Fever	3
333299_3	Vomiting And Diarrhea,Fever	3
73307_2	Vomiting And Diarrhea,Fever	3
64234_8	Vomiting And Diarrhea,Fever	3
192316_8	Vomiting And Diarrhea,Fever	3
184732_6	Vomiting And Diarrhea,Fever	3
76372_2	Vomiting And Diarrhea,Fever	3
156283_6	Vomiting And Diarrhea,Fever	3
204320_1	Vomiting And Diarrhea,Fever	3
137965_1	Vomiting And Diarrhea,Fever	3
464296_3	Vomiting,Abdominal Pain	3
452613_1	Vomiting,Abdominal Pain	1
378640_1	Vomiting,Abdominal Pain	3
208360_5	Vomiting,Abdominal Pain	3
52370_12	Vomiting,Abdominal Pain	2
207161_3	Vomiting,Abdominal Pain	3
339059_5	Vomiting,Abdominal Pain	3
201199_1	Vomiting,Abdominal Pain	2
100761_10	Vomiting,Abdominal Pain	3
131312_1	Vomiting,Abdominal Pain	2
457986_6	Vomiting,Abdominal Pain	3
168475_2	Vomiting,Abdominal Pain	2
471502_3	Vomiting,Abdominal Pain	2
87460_12	Vomiting,Abdominal Pain	2
22694_2	Vomiting,Abdominal Pain	2
80720_5	Vomiting,Abdominal Pain	3
317711_7	Vomiting,Abdominal Pain	2
283707_4	Vomiting,Abdominal Pain	2
401575_6	Vomiting,Abdominal Pain	2
206282_5	Vomiting,Abdominal Pain	3
180390_1	Vomiting,Abdominal Pain	2
225427_5	Vomiting,Abdominal Pain	1
337353_6	Vomiting,Abdominal Pain	2
280562_3	Vomiting,Abdominal Pain	2
128430_5	Vomiting,Abdominal Pain	2
352209_12	Vomiting,Abdominal Pain	2
109111_2	Vomiting,Abdominal Pain	2
71287_4	Vomiting,Abdominal Pain	1
89247_1	Vomiting,Abdominal Pain	1
296727_2	Vomiting,Abdominal Pain	1
451787_1	Vomiting,Abdominal Pain	3
480844_7	Vomiting,Abdominal Pain	1
249001_1	Vomiting,Abdominal Pain	1
418452_2	Vomiting,Abdominal Pain	3
126801_1	Vomiting,Abdominal Pain	1
107776_1	Vomiting,Abdominal Pain	3
449674_27	Vomiting,Abdominal Pain	1
236722_7	Vomiting,Abdominal Pain	2
312144_1	Vomiting,Abdominal Pain	1
179171_10	Vomiting,Abdominal Pain	1
51670_1	Vomiting,Abdominal Pain	1
481797_1	Vomiting,Abdominal Pain	1
171529_4	Vomiting,Abdominal Pain	1
435264_5	Vomiting,Abdominal Pain	1
73269_3	Vomiting,Abdominal Pain	1
190161_1	Vomiting,Abdominal Pain	2
150013_5	Vomiting,Abdominal Pain	1
36564_13	Vomiting,Abdominal Pain	2
116862_5	Vomiting,Abdominal Pain	3
78551_11	Vomiting,Abdominal Pain	2
303481_17	Vomiting,Abdominal Pain	1
117532_12	Vomiting,Abdominal Pain	2
84672_2	Vomiting,Abdominal Pain	1
93257_4	Vomiting,Abdominal Pain	1
384710_1	Vomiting,Abdominal Pain	2
216360_1	Vomiting,Abdominal Pain	2
490805_1	Vomiting,Abdominal Pain	1
13582_3	Vomiting,Abdominal Pain	1
342825_3	Vomiting,Abdominal Pain	1
376348_1	Vomiting,Abdominal Pain	1
156100_1	Vomiting,Abdominal Pain	1
473699_1	Vomiting,Abdominal Pain	2
496911_1	Vomiting,Abdominal Pain	1
409588_1	Vomiting,Abdominal Pain	1
248377_3	Vomiting,Abdominal Pain	1
65300_1	Vomiting,Abdominal Pain	1
383202_1	Vomiting,Abdominal Pain	2
68270_1	Vomiting,Abdominal Pain	1
483026_2	Vomiting,Abdominal Pain	1
282104_1	Vomiting,Abdominal Pain	1
428843_6	Vomiting,Abdominal Pain	2
61524_2	Vomiting,Abdominal Pain	2
470111_4	Vomiting,Abdominal Pain	2
496698_2	Vomiting,Abdominal Pain	1
168895_1	Vomiting,Abdominal Pain	2
492493_1	Vomiting,Abdominal Pain	2
109922_1	Vomiting,Abdominal Pain	2
342572_4	Vomiting,Abdominal Pain	1
492972_1	Vomiting,Abdominal Pain	2
218427_6	Vomiting,Abdominal Pain	1
167472_2	Vomiting,Abdominal Pain	2
489754_2	Vomiting,Abdominal Pain	1
315989_1	Vomiting,Abdominal Pain	2
147508_1	Vomiting,Abdominal Pain	1
363144_2	Vomiting,Abdominal Pain	3
174366_1	Vomiting,Abdominal Pain	3
474350_2	Vomiting,Abdominal Pain	3
488228_1	Vomiting,Abdominal Pain	1
289127_4	Vomiting,Abdominal Pain	1
149352_2	Vomiting,Abdominal Pain	3
458613_3	Vomiting,Abdominal Pain	3
105503_9	Vomiting,Abdominal Pain	2
342525_3	Vomiting,Abdominal Pain	1
482527_1	Vomiting,Abdominal Pain	2
64883_4	Vomiting,Abdominal Pain	2
355255_2	Vomiting,Abdominal Pain	1
430815_1	Vomiting,Abdominal Pain	3
22655_2	Vomiting,Abdominal Pain	2
376402_5	Vomiting,Abdominal Pain	2
362174_6	Vomiting,Abdominal Pain	2
316471_10	Vomiting,Abdominal Pain	3
243828_4	Vomiting,Abdominal Pain	2
352778_4	Vomiting,Abdominal Pain	1
336251_6	Vomiting,Abdominal Pain	2
233958_2	Vomiting,Abdominal Pain	2
413597_1	Vomiting,Abdominal Pain	1
178845_2	Vomiting,Abdominal Pain	2
446034_7	Vomiting,Abdominal Pain	2
176440_2	Vomiting,Abdominal Pain	2
286327_7	Vomiting,Abdominal Pain	1
195695_3	Vomiting,Abdominal Pain	2
273680_1	Vomiting,Abdominal Pain	1
128208_3	Vomiting,Abdominal Pain	2
450983_1	Vomiting,Abdominal Pain	3
435497_2	Vomiting,Abdominal Pain	1
202370_3	Vomiting,Abdominal Pain	2
209994_1	Vomiting,Abdominal Pain	2
413682_4	Vomiting,Abdominal Pain	3
495612_1	Vomiting,Abdominal Pain	2
331419_1	Vomiting,Abdominal Pain	1
493517_1	Vomiting,Abdominal Pain	3
159546_1	Vomiting,Abdominal Pain	3
446715_1	Vomiting,Abdominal Pain	1
94356_2	Vomiting,Abdominal Pain	1
459760_4	Vomiting,Abdominal Pain	1
275656_4	Vomiting,Abdominal Pain	2
497419_1	Vomiting,Abdominal Pain	2
169107_1	Vomiting,Abdominal Pain	2
427850_1	Vomiting,Abdominal Pain	2
401822_1	Vomiting,Abdominal Pain	1
196588_1	Vomiting,Abdominal Pain	1
106889_6	Vomiting,Abdominal Pain	2
355362_1	Vomiting,Abdominal Pain	1
456317_5	Vomiting,Abdominal Pain	2
386742_4	Vomiting,Abdominal Pain	2
464823_1	Vomiting,Abdominal Pain	1
469783_1	Vomiting,Abdominal Pain	1
252243_4	Vomiting,Abdominal Pain	2
103636_2	Vomiting,Abdominal Pain	2
453045_1	Vomiting,Abdominal Pain	1
465877_10	Vomiting,Abdominal Pain	2
89292_4	Vomiting,Abdominal Pain	2
320513_5	Vomiting,Abdominal Pain	2
367497_1	Vomiting,Abdominal Pain	1
156092_2	Vomiting,Abdominal Pain	2
443587_18	Vomiting,Abdominal Pain	1
263378_6	Vomiting,Abdominal Pain	2
90342_10	Vomiting,Abdominal Pain	2
279679_1	Vomiting,Abdominal Pain	2
451985_3	Vomiting,Abdominal Pain	2
224552_1	Vomiting,Abdominal Pain	1
474390_4	Vomiting,Abdominal Pain	1
92207_1	Vomiting,Abdominal Pain	1
76551_2	Vomiting,Abdominal Pain	2
465272_10	Vomiting,Abdominal Pain	3
346709_9	Vomiting,Abdominal Pain	1
163316_2	Vomiting,Abdominal Pain	2
142738_3	Vomiting,Abdominal Pain	2
460319_5	Vomiting,Abdominal Pain	2
390843_13	Vomiting,Abdominal Pain	1
169121_3	Vomiting,Abdominal Pain	2
142850_2	Vomiting,Abdominal Pain	2
388963_1	Vomiting,Abdominal Pain	1
450058_4	Vomiting,Abdominal Pain	2
41857_1	Vomiting,Abdominal Pain	2
244609_2	Vomiting,Abdominal Pain	1
488703_7	Vomiting,Abdominal Pain	1
340278_7	Vomiting,Abdominal Pain	2
498102_3	Vomiting,Abdominal Pain	2
309565_4	Vomiting,Abdominal Pain	2
421337_5	Vomiting,Abdominal Pain	1
238602_5	Vomiting,Abdominal Pain	2
124632_2	Vomiting,Abdominal Pain	2
43512_2	Vomiting,Abdominal Pain	2
200134_1	Vomiting,Abdominal Pain	2
306114_2	Vomiting,Abdominal Pain	1
63698_1	Vomiting,Abdominal Pain	1
201880_1	Vomiting,Abdominal Pain	2
456759_15	Vomiting,Abdominal Pain	1
172501_2	Vomiting,Abdominal Pain	2
199929_1	Vomiting,Abdominal Pain	2
199950_4	Vomiting,Abdominal Pain	2
73440_5	Vomiting,Abdominal Pain	2
493270_5	Vomiting,Abdominal Pain	1
283508_1	Vomiting,Abdominal Pain	2
90182_1	Vomiting,Abdominal Pain	1
316746_7	Vomiting,Abdominal Pain	1
378118_2	Vomiting,Abdominal Pain	2
269203_1	Vomiting,Abdominal Pain	1
174612_1	Vomiting,Abdominal Pain	1
195737_6	Vomiting,Abdominal Pain	2
403500_4	Vomiting,Abdominal Pain	1
306008_9	Vomiting,Abdominal Pain	1
368225_5	Vomiting,Abdominal Pain	2
63085_1	Vomiting,Abdominal Pain	2
415864_13	Vomiting,Abdominal Pain	1
380140_3	Vomiting,Abdominal Pain	2
71231_1	Vomiting,Abdominal Pain	2
61277_5	Vomiting,Abdominal Pain	2
21355_3	Vomiting,Abdominal Pain	1
206621_2	Vomiting,Abdominal Pain	1
237465_1	Vomiting,Abdominal Pain	1
137230_13	Vomiting,Abdominal Pain	1
187241_10	Vomiting,Abdominal Pain	1
371211_29	Vomiting,Abdominal Pain	1
202173_59	Vomiting,Abdominal Pain	2
211651_2	Vomiting,Abdominal Pain	2
63423_2	Vomiting,Abdominal Pain	2
91080_14	Vomiting,Abdominal Pain	1
437882_4	Vomiting,Abdominal Pain	1
466271_13	Vomiting,Abdominal Pain	1
298033_5	Vomiting,Abdominal Pain	1
501455_9	Vomiting,Abdominal Pain	2
285490_15	Vomiting,Abdominal Pain	2
76266_16	Vomiting,Abdominal Pain	2
222507_5	Vomiting,Abdominal Pain	2
323192_2	Vomiting,Abdominal Pain	2
474073_10	Vomiting,Abdominal Pain	2
359186_3	Vomiting,Abdominal Pain	1
264159_15	Vomiting,Abdominal Pain	1
469538_6	Vomiting,Abdominal Pain	2
231176_1	Vomiting,Abdominal Pain	1
85581_1	Vomiting,Abdominal Pain	2
135107_1	Vomiting,Abdominal Pain	2
486878_10	Vomiting,Abdominal Pain	1
199729_7	Vomiting,Abdominal Pain	2
423975_11	Vomiting,Abdominal Pain	1
466212_4	Vomiting,Abdominal Pain	2
145461_3	Vomiting,Abdominal Pain	1
155547_3	Vomiting,Abdominal Pain	2
318482_2	Vomiting,Abdominal Pain	2
208296_3	Vomiting,Abdominal Pain	1
378289_2	Vomiting,Abdominal Pain	2
294183_6	Vomiting,Abdominal Pain	2
155491_7	Vomiting,Abdominal Pain	1
173420_6	Vomiting,Abdominal Pain	2
182397_2	Vomiting,Abdominal Pain	2
319613_4	Vomiting,Abdominal Pain	1
101280_5	Vomiting,Abdominal Pain	2
290371_1	Vomiting,Abdominal Pain	2
428775_10	Vomiting,Abdominal Pain	1
44260_2	Vomiting,Abdominal Pain	2
379126_3	Vomiting,Abdominal Pain	2
239479_2	Vomiting,Abdominal Pain	2
392365_3	Vomiting,Abdominal Pain	2
76017_3	Vomiting,Abdominal Pain	2
100597_12	Vomiting,Abdominal Pain	2
203060_2	Vomiting,Abdominal Pain	2
451921_1	Vomiting,Abdominal Pain	3
459309_1	Vomiting,Abdominal Pain	2
480870_1	Vomiting,Abdominal Pain	2
427685_4	Vomiting,Abdominal Pain	1
449831_3	Vomiting,Abdominal Pain	2
129137_1	Vomiting,Abdominal Pain	2
475741_1	Vomiting,Abdominal Pain	2
446424_2	Vomiting,Abdominal Pain	1
382749_3	Vomiting,Abdominal Pain	2
446927_6	Vomiting,Abdominal Pain	2
429135_4	Vomiting,Abdominal Pain	2
338632_1	Vomiting,Abdominal Pain	2
419363_1	Vomiting,Abdominal Pain	2
323435_1	Vomiting,Abdominal Pain	1
284355_3	Vomiting,Abdominal Pain	2
266709_3	Vomiting,Abdominal Pain	1
17912_3	Vomiting,Abdominal Pain	2
396146_1	Vomiting,Abdominal Pain	2
398346_8	Vomiting,Abdominal Pain	2
93811_5	Vomiting,Abdominal Pain	1
295740_1	Vomiting,Abdominal Pain	2
468014_3	Vomiting,Abdominal Pain	2
449733_3	Vomiting,Abdominal Pain	1
448522_3	Vomiting,Abdominal Pain	2
439197_1	Vomiting,Abdominal Pain	1
43280_3	Vomiting,Abdominal Pain	2
454095_4	Vomiting,Abdominal Pain	2
180631_3	Vomiting,Abdominal Pain	1
176573_1	Vomiting,Abdominal Pain	1
255988_10	Vomiting,Abdominal Pain	2
48326_2	Vomiting,Abdominal Pain	3
363295_3	Vomiting,Abdominal Pain	2
196540_3	Vomiting,Abdominal Pain	2
269207_2	Vomiting,Abdominal Pain	2
71687_1	Vomiting,Abdominal Pain	2
124230_21	Vomiting,Abdominal Pain	1
439305_2	Vomiting,Abdominal Pain	1
330538_3	Vomiting,Abdominal Pain	2
840_26	Vomiting,Abdominal Pain	1
187241_6	Vomiting,Abdominal Pain	1
419941_2	Vomiting,Abdominal Pain	1
67418_15	Vomiting,Abdominal Pain	2
318773_22	Vomiting,Abdominal Pain	2
176822_2	Vomiting,Abdominal Pain	2
363565_18	Vomiting,Abdominal Pain	1
439361_6	Vomiting,Abdominal Pain	1
137193_13	Vomiting,Abdominal Pain	1
146653_6	Vomiting,Abdominal Pain	1
388818_15	Vomiting,Abdominal Pain	1
98030_3	Vomiting,Abdominal Pain	1
413523_6	Vomiting,Abdominal Pain	2
171306_2	Vomiting,Abdominal Pain	1
101193_2	Vomiting,Abdominal Pain	2
179711_1	Vomiting,Abdominal Pain	1
317532_7	Vomiting,Abdominal Pain	1
356473_3	Vomiting,Abdominal Pain	2
441952_8	Vomiting,Abdominal Pain	1
294174_10	Vomiting,Abdominal Pain	1
90342_22	Vomiting,Abdominal Pain	1
497006_9	Vomiting,Abdominal Pain	1
287926_21	Vomiting,Abdominal Pain	1
442624_1	Vomiting,Abdominal Pain	1
74354_2	Vomiting,Abdominal Pain	1
154485_3	Vomiting,Abdominal Pain	2
46843_10	Vomiting,Abdominal Pain	2
338138_3	Vomiting,Abdominal Pain	3
423407_1	Vomiting,Abdominal Pain	1
6131_3	Vomiting,Abdominal Pain	2
405063_19	Vomiting,Abdominal Pain	2
432651_3	Vomiting,Abdominal Pain	2
494530_2	Vomiting,Abdominal Pain	1
395576_2	Vomiting,Abdominal Pain	2
348382_1	Vomiting,Abdominal Pain	1
191282_1	Vomiting,Abdominal Pain	3
501718_1	Vomiting,Abdominal Pain	2
223722_1	Vomiting,Abdominal Pain	2
246778_2	Vomiting,Abdominal Pain	2
387394_1	Vomiting,Abdominal Pain	3
389639_1	Vomiting,Abdominal Pain	2
339145_1	Vomiting,Abdominal Pain	2
489560_2	Vomiting,Abdominal Pain	1
368249_1	Vomiting,Abdominal Pain	2
402437_3	Vomiting,Abdominal Pain	3
441188_5	Vomiting,Abdominal Pain	2
6851_2	Vomiting,Abdominal Pain	3
143286_1	Vomiting,Abdominal Pain	3
212688_2	Vomiting,Abdominal Pain	2
465574_2	Vomiting,Abdominal Pain	1
354228_7	Vomiting,Abdominal Pain	3
57152_2	Vomiting,Abdominal Pain	1
163745_1	Vomiting,Abdominal Pain	2
423415_1	Vomiting,Abdominal Pain	3
422632_4	Vomiting,Abdominal Pain	1
388882_1	Vomiting,Abdominal Pain	3
220081_1	Vomiting,Abdominal Pain	1
215588_11	Vomiting,Abdominal Pain	1
278722_1	Vomiting,Abdominal Pain	2
422930_4	Vomiting,Abdominal Pain	3
135721_4	Vomiting,Abdominal Pain	2
499709_2	Vomiting,Abdominal Pain	1
437991_6	Vomiting,Abdominal Pain	3
394532_1	Vomiting,Abdominal Pain	2
88999_8	Vomiting,Abdominal Pain	2
318182_3	Vomiting,Abdominal Pain	2
397286_4	Vomiting,Abdominal Pain	2
409813_2	Vomiting,Abdominal Pain	2
421674_3	Vomiting,Abdominal Pain	2
492048_2	Vomiting,Abdominal Pain	2
481054_2	Vomiting,Abdominal Pain	2
57839_3	Vomiting,Abdominal Pain	2
153890_4	Vomiting,Abdominal Pain	3
144008_1	Vomiting,Abdominal Pain	1
378465_8	Vomiting,Abdominal Pain	1
221432_2	Vomiting,Abdominal Pain	3
250582_5	Vomiting,Abdominal Pain	1
340667_12	Vomiting,Abdominal Pain	2
126415_4	Vomiting,Abdominal Pain	2
196036_5	Vomiting,Abdominal Pain	2
247533_5	Vomiting,Abdominal Pain	3
412326_3	Vomiting,Abdominal Pain	2
142405_5	Vomiting,Abdominal Pain	2
4532_8	Vomiting,Abdominal Pain	3
25036_5	Vomiting,Abdominal Pain	2
229853_7	Vomiting,Abdominal Pain	1
321631_9	Vomiting,Abdominal Pain	3
35297_42	Vomiting,Abdominal Pain	3
224662_19	Vomiting,Abdominal Pain	3
41068_1	Vomiting,Abdominal Pain	3
432133_18	Vomiting,Abdominal Pain	2
50154_2	Vomiting,Abdominal Pain	2
123445_6	Vomiting,Abdominal Pain	2
125080_2	Vomiting,Abdominal Pain	2
358230_31	Vomiting,Abdominal Pain	1
156106_2	Vomiting,Abdominal Pain	3
352638_1	Vomiting,Abdominal Pain	2
402123_4	Vomiting,Abdominal Pain	3
136121_19	Vomiting,Abdominal Pain	1
194470_3	Vomiting,Abdominal Pain	2
193579_6	Vomiting,Abdominal Pain	2
82326_3	Vomiting,Abdominal Pain	2
165970_7	Vomiting,Abdominal Pain	3
302795_5	Vomiting,Abdominal Pain	2
275145_1	Vomiting,Abdominal Pain	2
103535_11	Vomiting,Abdominal Pain	1
24792_1	Vomiting,Abdominal Pain	1
7794_3	Vomiting,Abdominal Pain	2
305029_5	Vomiting,Abdominal Pain	1
180023_1	Vomiting,Abdominal Pain	2
436714_6	Vomiting,Abdominal Pain	2
2539_4	Vomiting,Abdominal Pain	2
394718_1	Vomiting,Abdominal Pain	1
351560_1	Vomiting,Abdominal Pain	3
379196_1	Vomiting,Abdominal Pain	3
441188_4	Vomiting,Abdominal Pain	1
424659_9	Vomiting,Abdominal Pain	1
478935_9	Vomiting,Abdominal Pain	1
446065_7	Vomiting,Abdominal Pain	3
432999_2	Vomiting,Abdominal Pain	2
414329_2	Vomiting,Abdominal Pain	3
474777_4	Vomiting,Abdominal Pain	3
170592_3	Vomiting,Abdominal Pain	3
84019_26	Vomiting,Abdominal Pain	2
267417_1	Vomiting,Abdominal Pain	2
425450_8	Vomiting,Abdominal Pain	3
434987_10	Vomiting,Abdominal Pain	3
172248_9	Vomiting,Abdominal Pain	1
411915_3	Vomiting,Abdominal Pain	1
70410_23	Vomiting,Abdominal Pain	1
231763_16	Vomiting,Abdominal Pain	1
304082_2	Vomiting,Abdominal Pain	1
17493_3	Vomiting,Abdominal Pain	3
161276_4	Vomiting,Abdominal Pain	3
179887_1	Vomiting,Abdominal Pain	3
454877_1	Vomiting,Abdominal Pain	2
473797_1	Vomiting,Abdominal Pain	1
393083_1	Vomiting,Abdominal Pain	2
384710_2	Vomiting,Abdominal Pain	2
82266_2	Vomiting,Abdominal Pain	3
263140_1	Vomiting,Abdominal Pain	1
465862_2	Vomiting,Abdominal Pain	1
131106_2	Vomiting,Abdominal Pain	2
465888_4	Vomiting,Abdominal Pain	2
347875_2	Vomiting,Abdominal Pain	3
260767_2	Vomiting,Abdominal Pain	2
474759_1	Vomiting,Abdominal Pain	3
402437_4	Vomiting,Abdominal Pain	2
399295_2	Vomiting,Abdominal Pain	2
415136_8	Vomiting,Abdominal Pain	2
401853_3	Vomiting,Abdominal Pain	3
46138_2	Vomiting,Abdominal Pain	3
403881_9	Vomiting,Abdominal Pain	3
196529_1	Vomiting,Abdominal Pain	2
297462_10	Vomiting,Abdominal Pain	2
83353_6	Vomiting,Abdominal Pain	1
385881_1	Vomiting,Abdominal Pain	3
457577_2	Vomiting,Abdominal Pain	1
496985_1	Vomiting,Abdominal Pain	3
1491_1	Vomiting,Abdominal Pain	2
392266_9	Vomiting,Abdominal Pain	2
265809_2	Vomiting,Abdominal Pain	3
11961_2	Vomiting,Abdominal Pain	2
497740_10	Vomiting,Abdominal Pain	3
278756_8	Vomiting,Abdominal Pain	1
180103_1	Vomiting,Abdominal Pain	2
43911_4	Vomiting,Abdominal Pain	3
467843_5	Vomiting,Abdominal Pain	3
323988_2	Vomiting,Abdominal Pain	3
330538_2	Vomiting,Abdominal Pain	2
391615_3	Vomiting,Abdominal Pain	2
193906_10	Vomiting,Abdominal Pain	2
112217_6	Vomiting,Abdominal Pain	2
252520_4	Vomiting,Abdominal Pain	1
4245_1	Vomiting,Abdominal Pain	3
320385_1	Vomiting,Abdominal Pain	3
449954_5	Vomiting,Abdominal Pain	3
417480_18	Vomiting,Abdominal Pain	3
468761_5	Vomiting,Abdominal Pain	2
100274_6	Vomiting,Abdominal Pain	3
327196_2	Vomiting,Abdominal Pain	2
420303_10	Vomiting,Abdominal Pain	3
78861_1	Vomiting,Abdominal Pain	2
81056_22	Vomiting,Abdominal Pain	1
434923_1	Vomiting,Abdominal Pain	1
419960_25	Vomiting,Abdominal Pain	1
373449_19	Vomiting,Abdominal Pain	2
234166_4	Vomiting,Abdominal Pain	1
357848_1	Vomiting,Abdominal Pain	3
291014_5	Vomiting,Abdominal Pain	2
475874_10	Vomiting,Abdominal Pain	2
460685_20	Vomiting,Abdominal Pain	3
287434_17	Vomiting,Abdominal Pain	2
29225_1	Vomiting,Abdominal Pain	2
413161_22	Vomiting,Abdominal Pain	3
293985_12	Vomiting,Abdominal Pain	3
402437_6	Vomiting,Abdominal Pain	2
408727_6	Vomiting,Abdominal Pain	2
250567_13	Vomiting,Abdominal Pain	2
11217_3	Vomiting,Abdominal Pain	1
245414_1	Vomiting,Abdominal Pain	2
393198_2	Vomiting,Abdominal Pain	3
51505_1	Vomiting,Abdominal Pain	3
204652_2	Vomiting,Abdominal Pain	2
449954_8	Vomiting,Abdominal Pain	2
85496_1	Vomiting,Abdominal Pain	3
364003_2	Vomiting,Abdominal Pain	2
88800_1	Vomiting,Abdominal Pain	1
331842_14	Vomiting,Abdominal Pain	2
321442_12	Vomiting,Abdominal Pain	3
74084_9	Vomiting,Abdominal Pain	1
67750_15	Vomiting,Abdominal Pain	3
266941_1	Vomiting,Abdominal Pain	1
63854_12	Vomiting,Abdominal Pain	3
247289_2	Vomiting,Abdominal Pain	3
116409_4	Vomiting,Abdominal Pain	3
415222_4	Vomiting,Abdominal Pain	1
432169_10	Vomiting,Abdominal Pain	3
132534_22	Vomiting,Abdominal Pain	1
169262_6	Vomiting,Abdominal Pain	2
78459_10	Vomiting,Abdominal Pain	2
28187_2	Vomiting,Abdominal Pain	2
480130_3	Vomiting,Abdominal Pain	1
456536_16	Vomiting,Abdominal Pain	3
165162_6	Vomiting,Abdominal Pain	1
383862_6	Vomiting,Abdominal Pain	3
89600_2	Vomiting,Abdominal Pain	3
389904_3	Vomiting,Abdominal Pain	2
20617_6	Vomiting,Abdominal Pain	3
302248_5	Vomiting,Abdominal Pain	2
203912_1	Vomiting,Abdominal Pain	3
45232_9	Vomiting,Abdominal Pain	2
501442_4	Vomiting,Abdominal Pain	1
413472_10	Vomiting,Abdominal Pain	2
197138_10	Vomiting,Abdominal Pain	3
291292_2	Vomiting,Abdominal Pain	2
422767_21	Vomiting,Abdominal Pain	3
441986_1	Vomiting,Abdominal Pain	1
197158_14	Vomiting,Abdominal Pain	3
39070_1	Vomiting,Abdominal Pain	2
399643_1	Vomiting,Abdominal Pain	1
20034_2	Vomiting,Abdominal Pain	1
395726_5	Vomiting,Abdominal Pain	2
482937_1	Vomiting,Abdominal Pain	2
469623_3	Vomiting,Abdominal Pain	3
180723_3	Vomiting,Abdominal Pain	2
461632_2	Vomiting,Abdominal Pain	2
207715_3	Vomiting,Abdominal Pain	2
158221_16	Vomiting,Abdominal Pain	2
355445_3	Vomiting,Abdominal Pain	2
464924_2	Vomiting,Abdominal Pain	2
407260_16	Vomiting,Abdominal Pain	1
288831_1	Vomiting,Abdominal Pain	3
310164_5	Vomiting,Abdominal Pain	2
400015_2	Vomiting,Abdominal Pain	1
483538_1	Vomiting,Abdominal Pain	1
182165_5	Vomiting,Abdominal Pain	2
146423_4	Vomiting,Abdominal Pain	1
81590_16	Vomiting,Abdominal Pain	2
3398_1	Vomiting,Abdominal Pain	1
475211_18	Vomiting,Abdominal Pain	1
457081_39	Vomiting,Abdominal Pain	1
158518_26	Vomiting,Abdominal Pain	1
280286_8	Vomiting,Abdominal Pain	2
499039_1	Vomiting,Abdominal Pain	3
314396_3	Vomiting,Abdominal Pain	3
322556_1	Vomiting,Abdominal Pain	2
419173_1	Vomiting,Abdominal Pain	3
416064_6	Vomiting,Abdominal Pain	2
100242_8	Vomiting,Abdominal Pain	2
485970_2	Vomiting,Abdominal Pain	2
441558_5	Vomiting,Abdominal Pain	3
460979_12	Vomiting,Abdominal Pain	3
36018_2	Vomiting,Abdominal Pain	2
227491_5	Vomiting,Abdominal Pain	2
345442_1	Vomiting,Abdominal Pain	2
312365_7	Vomiting,Abdominal Pain	1
488980_2	Vomiting,Abdominal Pain	1
180520_1	Vomiting,Abdominal Pain	2
159536_3	Vomiting,Abdominal Pain	2
65890_1	Vomiting,Abdominal Pain	2
70339_3	Vomiting,Abdominal Pain	2
448477_7	Vomiting,Abdominal Pain	1
194147_2	Vomiting,Abdominal Pain	2
429626_14	Vomiting,Abdominal Pain	2
123269_5	Vomiting,Abdominal Pain	2
437605_1	Vomiting,Abdominal Pain	1
435524_1	Vomiting,Abdominal Pain	2
61533_1	Vomiting,Abdominal Pain	2
20309_3	Vomiting,Abdominal Pain	2
413404_18	Vomiting,Abdominal Pain	3
60116_1	Vomiting,Abdominal Pain	2
30143_2	Vomiting,Abdominal Pain	3
453984_6	Vomiting,Abdominal Pain	1
501663_9	Vomiting,Abdominal Pain	2
229081_3	Vomiting,Abdominal Pain	1
109199_6	Vomiting,Abdominal Pain	3
114553_2	Vomiting,Abdominal Pain	2
76589_7	Vomiting,Abdominal Pain	2
182779_1	Vomiting,Abdominal Pain	1
204600_3	Vomiting,Abdominal Pain	2
247010_1	Vomiting,Abdominal Pain	1
223604_1	Vomiting,Abdominal Pain	1
465854_9	Vomiting,Abdominal Pain	1
307719_9	Vomiting,Abdominal Pain	1
114855_5	Vomiting,Abdominal Pain	1
252395_6	Vomiting,Abdominal Pain	1
74325_1	Vomiting,Abdominal Pain	1
187241_8	Vomiting,Abdominal Pain	1
432181_15	Vomiting,Abdominal Pain	1
426857_1	Vomiting,Abdominal Pain	2
297280_1	Vomiting,Abdominal Pain	1
150391_1	Vomiting,Abdominal Pain	1
140464_6	Vomiting,Abdominal Pain	2
223785_5	Vomiting,Abdominal Pain	1
387494_14	Vomiting,Abdominal Pain	2
265258_3	Vomiting,Abdominal Pain	1
449087_11	Vomiting,Abdominal Pain	1
444369_8	Vomiting,Abdominal Pain	1
317311_1	Vomiting,Abdominal Pain	3
467748_1	Vomiting,Abdominal Pain	3
10597_1	Vomiting,Abdominal Pain	3
219349_1	Vomiting,Abdominal Pain	1
10653_1	Vomiting,Abdominal Pain	2
421758_1	Vomiting,Abdominal Pain	3
487454_1	Vomiting,Abdominal Pain	3
165867_1	Vomiting,Abdominal Pain	3
231289_1	Vomiting,Abdominal Pain	3
328743_1	Vomiting,Abdominal Pain	1
424354_2	Vomiting,Abdominal Pain	3
363796_6	Vomiting,Abdominal Pain	1
366031_1	Vomiting,Abdominal Pain	2
162719_5	Vomiting,Abdominal Pain	2
81033_1	Vomiting,Abdominal Pain	1
393799_1	Vomiting,Abdominal Pain	1
145516_1	Vomiting,Abdominal Pain	3
493958_1	Vomiting,Abdominal Pain	1
326426_1	Vomiting,Abdominal Pain	1
464933_1	Vomiting,Abdominal Pain	1
498412_2	Vomiting,Abdominal Pain	1
432061_7	Vomiting,Abdominal Pain	1
230939_1	Vomiting,Abdominal Pain	1
465803_2	Vomiting,Abdominal Pain	1
169151_7	Vomiting,Abdominal Pain	3
483368_3	Vomiting,Abdominal Pain	3
271103_4	Vomiting,Abdominal Pain	1
371073_2	Vomiting,Abdominal Pain	1
292332_2	Vomiting,Abdominal Pain	1
419219_3	Vomiting,Abdominal Pain	1
362735_1	Vomiting,Abdominal Pain	1
412303_2	Vomiting,Abdominal Pain	1
399507_1	Vomiting,Abdominal Pain	1
452545_3	Vomiting,Abdominal Pain	1
432833_5	Vomiting,Abdominal Pain	1
394651_6	Vomiting,Abdominal Pain	1
498732_3	Vomiting,Abdominal Pain	1
427869_1	Vomiting,Abdominal Pain	1
235071_3	Vomiting,Abdominal Pain	1
484470_2	Vomiting,Abdominal Pain	1
472419_2	Vomiting,Abdominal Pain	1
439369_1	Vomiting,Abdominal Pain	1
439049_1	Vomiting,Abdominal Pain	1
327319_1	Vomiting,Abdominal Pain	1
395469_2	Vomiting,Abdominal Pain	1
72053_2	Vomiting,Abdominal Pain	1
365252_1	Vomiting,Abdominal Pain	1
364097_4	Vomiting,Abdominal Pain	1
490105_2	Vomiting,Abdominal Pain	1
81056_4	Vomiting,Abdominal Pain	1
294137_5	Vomiting,Abdominal Pain	1
471133_1	Vomiting,Abdominal Pain	1
474272_4	Vomiting,Abdominal Pain	1
438082_2	Vomiting,Abdominal Pain	1
376370_1	Vomiting,Abdominal Pain	1
491685_4	Vomiting,Abdominal Pain	1
66859_1	Vomiting,Abdominal Pain	1
166693_1	Vomiting,Abdominal Pain	3
139375_2	Vomiting,Abdominal Pain	1
59655_3	Vomiting,Abdominal Pain	1
360869_7	Vomiting,Abdominal Pain	1
126825_2	Vomiting,Abdominal Pain	1
484743_3	Vomiting,Abdominal Pain	1
411962_10	Vomiting,Abdominal Pain	1
332961_4	Vomiting,Abdominal Pain	1
431945_2	Vomiting,Abdominal Pain	1
267231_3	Vomiting,Abdominal Pain	1
442203_2	Vomiting,Abdominal Pain	1
95628_13	Vomiting,Abdominal Pain	3
334432_12	Vomiting,Abdominal Pain	1
250388_3	Vomiting,Abdominal Pain	1
501717_2	Vomiting,Abdominal Pain	1
458695_7	Vomiting,Abdominal Pain	1
495788_1	Vomiting,Abdominal Pain	1
388813_4	Vomiting,Abdominal Pain	3
358853_2	Vomiting,Abdominal Pain	1
3327_1	Vomiting,Abdominal Pain	1
383144_2	Vomiting,Abdominal Pain	1
67042_4	Vomiting,Abdominal Pain	1
77087_4	Vomiting,Abdominal Pain	1
266294_2	Vomiting,Abdominal Pain	1
43741_4	Vomiting,Abdominal Pain	1
391984_7	Vomiting,Abdominal Pain	1
120699_5	Vomiting,Abdominal Pain	1
227250_2	Vomiting,Abdominal Pain	1
3525_5	Vomiting,Abdominal Pain	1
143416_4	Vomiting,Abdominal Pain	1
253354_1	Vomiting,Abdominal Pain	1
72795_4	Vomiting,Abdominal Pain	1
400043_6	Vomiting,Abdominal Pain	1
317899_1	Vomiting,Abdominal Pain	1
208756_2	Vomiting,Abdominal Pain	1
492848_3	Vomiting,Abdominal Pain	1
202676_1	Vomiting,Abdominal Pain	1
415363_2	Vomiting,Abdominal Pain	1
457520_3	Vomiting,Abdominal Pain	1
79839_20	Vomiting,Abdominal Pain	1
222114_3	Vomiting,Abdominal Pain	1
48883_1	Vomiting,Abdominal Pain	1
437960_8	Vomiting,Abdominal Pain	1
99703_8	Vomiting,Abdominal Pain	1
476011_4	Vomiting,Abdominal Pain	1
278472_6	Vomiting,Abdominal Pain	1
280944_3	Vomiting,Abdominal Pain	1
85960_11	Vomiting,Abdominal Pain	1
306923_10	Vomiting,Abdominal Pain	1
94046_11	Vomiting,Abdominal Pain	1
390898_2	Vomiting,Abdominal Pain	1
165415_12	Vomiting,Abdominal Pain	1
132065_1	Vomiting,Abdominal Pain	1
428128_10	Vomiting,Abdominal Pain	1
53434_4	Vomiting,Abdominal Pain	3
468568_3	Vomiting,Abdominal Pain	1
221601_3	Vomiting,Abdominal Pain	1
21676_12	Vomiting,Abdominal Pain	1
14067_1	Vomiting,Abdominal Pain	1
356685_11	Vomiting,Abdominal Pain	1
256232_1	Vomiting,Abdominal Pain	1
90059_22	Vomiting,Abdominal Pain	1
394365_5	Vomiting,Abdominal Pain	1
418847_8	Vomiting,Abdominal Pain	1
55288_29	Vomiting,Abdominal Pain	1
194661_1	Vomiting,Abdominal Pain	1
52767_2	Vomiting,Abdominal Pain	1
184026_1	Vomiting,Abdominal Pain	1
416180_5	Vomiting,Abdominal Pain	3
159536_7	Vomiting,Abdominal Pain	1
91687_1	Vomiting,Abdominal Pain	1
216923_2	Vomiting,Abdominal Pain	1
133262_27	Vomiting,Abdominal Pain	1
302712_5	Vomiting,Abdominal Pain	1
471870_6	Vomiting,Abdominal Pain	1
291597_5	Vomiting,Abdominal Pain	1
31352_6	Vomiting,Abdominal Pain	1
167439_18	Vomiting,Abdominal Pain	1
218252_1	Vomiting,Abdominal Pain	1
263560_7	Vomiting,Abdominal Pain	1
239893_2	Vomiting,Abdominal Pain	1
363173_2	Vomiting,Abdominal Pain	1
47142_6	Vomiting,Abdominal Pain	1
66835_11	Vomiting,Abdominal Pain	1
254870_8	Vomiting,Abdominal Pain	1
357653_7	Vomiting,Abdominal Pain	1
276560_1	Vomiting,Abdominal Pain	1
120194_2	Vomiting,Abdominal Pain	1
247270_11	Vomiting,Abdominal Pain	1
387290_5	Vomiting,Abdominal Pain	1
14818_1	Vomiting,Abdominal Pain	1
175019_5	Vomiting,Abdominal Pain	1
307377_7	Vomiting,Abdominal Pain	1
128337_1	Vomiting,Abdominal Pain	1
149412_7	Vomiting,Abdominal Pain	1
444246_9	Vomiting,Abdominal Pain	1
183557_7	Vomiting,Abdominal Pain	1
313927_7	Vomiting,Abdominal Pain	1
162227_2	Vomiting,Abdominal Pain	1
155874_9	Vomiting,Abdominal Pain	1
328485_3	Vomiting,Abdominal Pain	1
122232_4	Vomiting,Abdominal Pain	1
295038_5	Vomiting,Abdominal Pain	1
331625_1	Vomiting,Abdominal Pain	1
270552_3	Vomiting,Abdominal Pain	1
241430_14	Vomiting,Abdominal Pain	1
368516_5	Vomiting,Abdominal Pain	1
223877_7	Vomiting,Abdominal Pain	1
114811_24	Vomiting,Abdominal Pain	1
238003_1	Vomiting,Abdominal Pain	1
168406_8	Vomiting,Abdominal Pain	1
343172_5	Vomiting,Abdominal Pain	1
355474_1	Vomiting,Abdominal Pain	1
435388_7	Vomiting,Abdominal Pain	1
444623_9	Vomiting,Abdominal Pain	1
259600_2	Vomiting,Abdominal Pain	1
368321_5	Vomiting,Abdominal Pain	1
59519_12	Vomiting,Abdominal Pain	1
83219_4	Vomiting,Abdominal Pain	1
372035_1	Vomiting,Abdominal Pain	1
452603_9	Vomiting,Abdominal Pain	1
313314_17	Vomiting,Abdominal Pain	1
184876_4	Vomiting,Abdominal Pain	1
361631_2	Vomiting,Abdominal Pain	1
412224_1	Vomiting,Abdominal Pain	2
308843_1	Vomiting,Abdominal Pain	3
338292_1	Vomiting,Abdominal Pain	3
368242_1	Vomiting,Abdominal Pain	3
154780_1	Vomiting,Abdominal Pain	3
323665_1	Vomiting,Abdominal Pain	3
340924_2	Vomiting,Abdominal Pain	3
452872_1	Vomiting,Abdominal Pain	3
433302_2	Vomiting,Abdominal Pain	3
483002_1	Vomiting,Abdominal Pain	3
449521_2	Vomiting,Abdominal Pain	3
361451_1	Vomiting,Abdominal Pain	3
210350_2	Vomiting,Abdominal Pain	3
294355_1	Vomiting,Abdominal Pain	3
455630_2	Vomiting,Abdominal Pain	3
386893_2	Vomiting,Abdominal Pain	3
451293_1	Vomiting,Abdominal Pain	3
161540_2	Vomiting,Abdominal Pain	3
246176_1	Vomiting,Abdominal Pain	3
146422_1	Vomiting,Abdominal Pain	3
461443_1	Vomiting,Abdominal Pain	3
87118_4	Vomiting,Abdominal Pain	2
474230_1	Vomiting,Abdominal Pain	3
433452_4	Vomiting,Abdominal Pain	3
467759_2	Vomiting,Abdominal Pain	3
37702_1	Vomiting,Abdominal Pain	3
335385_2	Vomiting,Abdominal Pain	3
299432_2	Vomiting,Abdominal Pain	3
392906_1	Vomiting,Abdominal Pain	3
248581_1	Vomiting,Abdominal Pain	3
120962_1	Vomiting,Abdominal Pain	3
155288_1	Vomiting,Abdominal Pain	3
379387_2	Vomiting,Abdominal Pain	3
438467_2	Vomiting,Abdominal Pain	3
382803_3	Vomiting,Abdominal Pain	3
455466_2	Vomiting,Abdominal Pain	3
328761_5	Vomiting,Abdominal Pain	3
491145_1	Vomiting,Abdominal Pain	3
92963_3	Vomiting,Abdominal Pain	3
418970_2	Vomiting,Abdominal Pain	3
39030_2	Vomiting,Abdominal Pain	3
471521_1	Vomiting,Abdominal Pain	3
171239_3	Vomiting,Abdominal Pain	3
473292_1	Vomiting,Abdominal Pain	3
204001_1	Vomiting,Abdominal Pain	3
362517_3	Vomiting,Abdominal Pain	3
111882_1	Vomiting,Abdominal Pain	3
472252_1	Vomiting,Abdominal Pain	3
226683_5	Vomiting,Abdominal Pain	3
340374_8	Vomiting,Abdominal Pain	3
328714_3	Vomiting,Abdominal Pain	2
164726_7	Vomiting,Abdominal Pain	3
85844_3	Vomiting,Abdominal Pain	3
98996_37	Vomiting,Abdominal Pain	3
445872_9	Vomiting,Abdominal Pain	3
420126_19	Vomiting,Abdominal Pain	3
216049_10	Vomiting,Abdominal Pain	3
231830_3	Vomiting,Abdominal Pain	3
483618_1	Vomiting,Abdominal Pain	3
117386_1	Vomiting,Abdominal Pain	3
40921_4	Vomiting,Abdominal Pain	3
125507_3	Vomiting,Abdominal Pain	3
446127_3	Vomiting,Abdominal Pain	3
493780_8	Vomiting,Abdominal Pain	3
62172_13	Vomiting,Abdominal Pain	3
343575_1	Vomiting,Abdominal Pain	3
343134_4	Vomiting,Abdominal Pain	3
433103_8	Vomiting,Abdominal Pain	3
438840_4	Vomiting,Abdominal Pain	3
379351_4	Vomiting,Abdominal Pain	3
77495_2	Vomiting,Abdominal Pain	3
76413_2	Vomiting,Abdominal Pain	3
456913_4	Vomiting,Abdominal Pain	3
393754_1	Vomiting,Abdominal Pain	3
408080_1	Vomiting,Abdominal Pain	3
361431_5	Vomiting,Abdominal Pain	3
312662_11	Vomiting,Abdominal Pain	3
443027_2	Vomiting,Abdominal Pain	3
184961_1	Vomiting,Abdominal Pain	3
214087_4	Vomiting,Abdominal Pain	3
124741_2	Vomiting,Abdominal Pain	3
460901_4	Vomiting,Abdominal Pain	3
57074_1	Vomiting,Abdominal Pain	3
342490_6	Vomiting,Abdominal Pain	3
84909_8	Vomiting,Abdominal Pain	3
221212_1	Vomiting,Abdominal Pain	3
386358_1	Vomiting,Abdominal Pain	3
144842_11	Vomiting,Abdominal Pain	3
300322_15	Vomiting,Abdominal Pain	3
436202_3	Vomiting,Abdominal Pain	3
394156_2	Vomiting,Abdominal Pain	3
500698_3	Vomiting,Abdominal Pain	3
382810_3	Vomiting,Abdominal Pain	3
10737_1	Vomiting,Abdominal Pain	3
357782_1	Vomiting,Abdominal Pain	3
125663_1	Vomiting,Abdominal Pain	3
477902_3	Vomiting,Abdominal Pain	3
73901_10	Vomiting,Abdominal Pain	3
416905_9	Vomiting,Abdominal Pain	3
412531_3	Vomiting,Abdominal Pain	3
322687_1	Vomiting,Abdominal Pain	3
90931_10	Vomiting,Abdominal Pain	3
323303_13	Vomiting,Abdominal Pain	3
401282_6	Vomiting,Abdominal Pain	3
292846_2	Vomiting,Abdominal Pain	3
252845_5	Vomiting,Abdominal Pain	3
363713_4	Vomiting,Abdominal Pain	3
228816_12	Vomiting,Abdominal Pain	3
3104_11	Vomiting,Abdominal Pain	3
3757_4	Vomiting,Abdominal Pain	3
123077_3	Vomiting,Abdominal Pain	3
244603_4	Vomiting,Abdominal Pain	3
366063_20	Vomiting,Abdominal Pain	3
167404_4	Vomiting,Abdominal Pain	3
358991_5	Vomiting,Abdominal Pain	3
89227_2	Vomiting,Abdominal Pain	3
4286_2	Vomiting,Abdominal Pain	3
264062_3	Vomiting,Abdominal Pain	3
331793_1	Vomiting,Abdominal Pain	3
56907_2	Vomiting,Abdominal Pain	3
366408_10	Vomiting,Abdominal Pain	3
387459_6	Vomiting,Abdominal Pain	3
455837_1	Vomiting,Abdominal Pain	3
479061_8	Vomiting,Abdominal Pain	3
109503_2	Vomiting,Abdominal Pain	3
115964_2	Vomiting,Abdominal Pain	3
36918_5	Vomiting,Abdominal Pain	3
24354_2	Vomiting,Abdominal Pain	3
466035_10	Vomiting,Abdominal Pain	3
481763_5	Vomiting,Abdominal Pain	3
159421_22	Vomiting,Abdominal Pain	3
147364_6	Vomiting,Abdominal Pain	3
293183_2	Vomiting,Abdominal Pain	3
297370_7	Vomiting,Abdominal Pain	3
467967_14	Vomiting,Abdominal Pain	3
311635_1	Vomiting,Abdominal Pain	3
345705_8	Vomiting,Abdominal Pain	3
350852_4	Vomiting,Abdominal Pain	3
145766_2	Vomiting,Abdominal Pain	3
127768_1	Vomiting,Abdominal Pain	3
454477_4	Vomiting,Abdominal Pain	3
273780_18	Vomiting,Abdominal Pain	3
231469_2	Vomiting,Abdominal Pain	3
377694_7	Vomiting,Abdominal Pain	3
477753_8	Vomiting,Abdominal Pain	3
37906_21	Vomiting,Abdominal Pain	3
25067_1	Vomiting,Abdominal Pain	3
123612_4	Vomiting,Abdominal Pain	3
417658_2	Vomiting,Abdominal Pain	3
254988_4	Vomiting,Abdominal Pain	3
148016_9	Vomiting,Abdominal Pain	3
463983_6	Vomiting,Abdominal Pain	3
47663_5	Vomiting,Abdominal Pain	3
20333_3	Vomiting,Abdominal Pain	3
4512_1	Vomiting,Abdominal Pain	3
438766_2	Vomiting,Abdominal Pain	3
284095_3	Vomiting,Abdominal Pain	3
213736_2	Vomiting,Abdominal Pain	3
307034_2	Vomiting,Abdominal Pain	3
83539_2	Vomiting,Abdominal Pain	3
338952_3	Vomiting,Abdominal Pain	3
60356_6	Vomiting,Abdominal Pain	3
337241_4	Vomiting,Abdominal Pain	3
82927_3	Vomiting,Abdominal Pain	3
163601_1	Vomiting,Abdominal Pain	3
76928_4	Vomiting,Abdominal Pain	3
346130_7	Vomiting,Abdominal Pain	3
334276_21	Vomiting,Abdominal Pain	3
344853_2	Vomiting,Abdominal Pain	2
374552_15	Vomiting,Abdominal Pain	3
165563_8	Vomiting,Abdominal Pain	3
217535_3	Vomiting,Abdominal Pain	3
400302_7	Vomiting,Abdominal Pain	3
346741_9	Vomiting,Abdominal Pain	3
146294_23	Vomiting,Abdominal Pain	3
234580_4	Vomiting,Abdominal Pain	3
318765_6	Vomiting,Abdominal Pain	3
235177_6	Vomiting,Abdominal Pain	3
113049_9	Vomiting,Abdominal Pain	3
9701_2	Vomiting,Abdominal Pain	3
63854_11	Vomiting,Abdominal Pain	3
279916_3	Vomiting,Abdominal Pain	3
32001_10	Vomiting,Abdominal Pain	3
245295_9	Vomiting,Abdominal Pain	3
431006_13	Vomiting,Abdominal Pain	3
259612_8	Vomiting,Abdominal Pain	3
203757_5	Vomiting,Abdominal Pain	3
363694_2	Vomiting,Abdominal Pain	3
186581_1	Vomiting,Abdominal Pain	3
306061_2	Vomiting,Abdominal Pain	3
251348_9	Vomiting,Abdominal Pain	3
307248_1	Vomiting,Abdominal Pain	3
358440_2	Vomiting,Abdominal Pain	3
163508_2	Vomiting,Abdominal Pain	3
87447_13	Vomiting,Abdominal Pain	3
42931_10	Vomiting,Abdominal Pain	3
454816_9	Vomiting,Abdominal Pain	3
81145_3	Vomiting,Abdominal Pain	3
367781_4	Vomiting,Abdominal Pain	3
235463_1	Vomiting,Abdominal Pain	3
364461_4	Vomiting,Abdominal Pain	3
101625_14	Vomiting,Abdominal Pain	3
313927_5	Vomiting,Abdominal Pain	3
294301_2	Vomiting,Abdominal Pain	3
140464_3	Vomiting,Abdominal Pain	3
254157_15	Vomiting,Abdominal Pain	3
63414_1	Vomiting,Abdominal Pain	3
194346_1	Vomiting,Abdominal Pain	3
104920_5	Vomiting,Abdominal Pain	3
223679_7	Vomiting,Abdominal Pain	3
254739_16	Vomiting,Abdominal Pain	3
384486_5	Vomiting,Abdominal Pain	3
77648_1	Vomiting,Abdominal Pain	3
112934_4	Vomiting,Abdominal Pain	3
9243_1	Vomiting,Abdominal Pain	3
342437_6	Vomiting,Abdominal Pain	3
246996_6	Vomiting,Abdominal Pain	3
319606_8	Vomiting,Abdominal Pain	3
374733_2	Vomiting,Abdominal Pain	3
287760_1	Vomiting,Abdominal Pain	3
413039_8	Vomiting,Abdominal Pain	3
76632_12	Vomiting,Abdominal Pain	3
115615_2	Vomiting,Abdominal Pain	3
161165_2	Vomiting,Abdominal Pain	3
425903_7	Vomiting,Abdominal Pain	3
432061_25	Vomiting,Abdominal Pain	3
186122_16	Vomiting,Abdominal Pain	3
116252_4	Vomiting,Abdominal Pain	3
269167_6	Vomiting,Abdominal Pain	3
89880_4	Vomiting,Abdominal Pain	3
19511_18	Vomiting,Abdominal Pain	3
239245_1	Vomiting,Abdominal Pain	3
115418_8	Vomiting,Abdominal Pain	3
56446_1	Vomiting,Abdominal Pain	3
250879_7	Vomiting,Abdominal Pain	3
275171_21	Vomiting,Abdominal Pain	3
356383_1	Vomiting,Abdominal Pain	2
478882_1	Vomiting,Abdominal Pain	2
186698_1	Vomiting,Abdominal Pain	2
473966_1	Vomiting,Abdominal Pain	2
378655_1	Vomiting,Abdominal Pain	2
275664_1	Vomiting,Abdominal Pain	3
255762_1	Vomiting,Abdominal Pain	3
383534_2	Vomiting,Abdominal Pain	2
105879_2	Vomiting,Abdominal Pain	3
433715_2	Vomiting,Abdominal Pain	3
432365_4	Vomiting,Abdominal Pain	2
430506_3	Vomiting,Abdominal Pain	3
13801_5	Vomiting,Abdominal Pain	2
411695_7	Vomiting,Abdominal Pain	2
498187_1	Vomiting,Abdominal Pain	2
323885_8	Vomiting,Abdominal Pain	2
447054_1	Vomiting,Abdominal Pain	2
421820_1	Vomiting,Abdominal Pain	2
334038_5	Vomiting,Abdominal Pain	2
95010_1	Vomiting,Abdominal Pain	2
130486_1	Vomiting,Abdominal Pain	1
489267_2	Vomiting,Abdominal Pain	2
346790_13	Vomiting,Abdominal Pain	3
114866_7	Vomiting,Abdominal Pain	2
478962_3	Vomiting,Abdominal Pain	2
168000_5	Vomiting,Abdominal Pain	3
94322_9	Vomiting,Abdominal Pain	3
7406_1	Vomiting,Abdominal Pain	3
123934_6	Vomiting,Abdominal Pain	2
254362_8	Vomiting,Abdominal Pain	3
411514_3	Vomiting,Abdominal Pain	2
148102_3	Vomiting,Abdominal Pain	3
79960_7	Vomiting,Abdominal Pain	2
215149_5	Vomiting,Abdominal Pain	3
286953_6	Vomiting,Abdominal Pain	2
179145_9	Vomiting,Abdominal Pain	3
24847_13	Vomiting,Abdominal Pain	3
294355_5	Vomiting,Abdominal Pain	2
173387_1	Vomiting,Abdominal Pain	3
272847_4	Vomiting,Abdominal Pain	3
375905_14	Vomiting,Abdominal Pain	2
131248_6	Vomiting,Abdominal Pain	3
293330_13	Vomiting,Abdominal Pain	2
180220_3	Vomiting,Abdominal Pain	3
299882_5	Vomiting,Abdominal Pain	2
201974_3	Vomiting,Abdominal Pain	2
180220_4	Vomiting,Abdominal Pain	2
57248_1	Vomiting,Abdominal Pain	3
108598_2	Vomiting,Abdominal Pain	3
327621_1	Vomiting,Abdominal Pain	2
173032_9	Vomiting,Abdominal Pain	3
438725_2	Vomiting,Abdominal Pain	3
359467_4	Vomiting,Abdominal Pain	2
299250_3	Vomiting,Abdominal Pain	2
436012_1	Vomiting,Abdominal Pain	2
391673_3	Vomiting,Abdominal Pain	3
202370_10	Vomiting,Abdominal Pain	1
37957_1	Vomiting,Abdominal Pain	1
466525_4	Vomiting,Abdominal Pain	2
480649_1	Vomiting,Abdominal Pain	2
36339_6	Vomiting,Abdominal Pain	2
435568_2	Vomiting,Abdominal Pain	3
474073_3	Vomiting,Abdominal Pain	1
489173_3	Vomiting,Abdominal Pain	1
481927_1	Vomiting,Abdominal Pain	3
440685_4	Vomiting,Abdominal Pain	2
375407_1	Vomiting,Abdominal Pain	2
397260_8	Vomiting,Abdominal Pain	2
397466_9	Vomiting,Abdominal Pain	1
403733_14	Vomiting,Abdominal Pain	3
206889_6	Vomiting,Abdominal Pain	2
462411_12	Vomiting,Abdominal Pain	3
278816_3	Vomiting,Abdominal Pain	3
474038_10	Vomiting,Abdominal Pain	3
147527_2	Vomiting,Abdominal Pain	2
461115_4	Vomiting,Abdominal Pain	2
415315_1	Vomiting,Abdominal Pain	3
52734_1	Vomiting,Abdominal Pain	1
492319_7	Vomiting,Abdominal Pain	1
426106_9	Vomiting,Abdominal Pain	2
487718_4	Vomiting,Abdominal Pain	2
257731_2	Vomiting,Abdominal Pain	3
428623_4	Vomiting,Abdominal Pain	3
398698_13	Vomiting,Abdominal Pain	2
363786_7	Vomiting,Abdominal Pain	1
317783_3	Vomiting,Abdominal Pain	3
170680_1	Vomiting,Abdominal Pain	3
177607_4	Vomiting,Abdominal Pain	3
466937_3	Vomiting,Abdominal Pain	2
390804_14	Vomiting,Abdominal Pain	1
395902_10	Vomiting,Abdominal Pain	1
389100_6	Vomiting,Abdominal Pain	2
375971_4	Vomiting,Abdominal Pain	1
130867_7	Vomiting,Abdominal Pain	2
151928_4	Vomiting,Abdominal Pain	2
371849_4	Vomiting,Abdominal Pain	3
152650_6	Vomiting,Abdominal Pain	2
283610_5	Vomiting,Abdominal Pain	2
440238_7	Vomiting,Abdominal Pain	3
492659_6	Vomiting,Abdominal Pain	2
76313_4	Vomiting,Abdominal Pain	2
98375_6	Vomiting,Abdominal Pain	3
436275_3	Vomiting,Abdominal Pain	3
485003_2	Vomiting,Abdominal Pain	2
490126_1	Vomiting,Abdominal Pain	1
405647_1	Vomiting,Abdominal Pain	3
397506_1	Vomiting,Abdominal Pain	1
370970_2	Vomiting,Abdominal Pain	1
163338_3	Vomiting,Abdominal Pain	2
436728_1	Vomiting,Abdominal Pain	2
150104_4	Vomiting,Abdominal Pain	1
60566_5	Vomiting,Abdominal Pain	1
268274_1	Vomiting,Abdominal Pain	1
497491_5	Vomiting,Abdominal Pain	1
411793_8	Vomiting,Abdominal Pain	1
390958_2	Vomiting,Abdominal Pain	2
382837_8	Vomiting,Abdominal Pain	1
204953_2	Vomiting,Abdominal Pain	1
44402_5	Vomiting,Abdominal Pain	2
207749_8	Vomiting,Abdominal Pain	1
375921_1	Vomiting,Abdominal Pain	1
213265_1	Vomiting,Abdominal Pain	2
298101_4	Vomiting,Abdominal Pain	2
136706_4	Vomiting,Abdominal Pain	2
230968_5	Vomiting,Abdominal Pain	2
398224_4	Vomiting,Abdominal Pain	1
496988_1	Vomiting,Abdominal Pain	2
99887_2	Vomiting,Abdominal Pain	1
211038_17	Vomiting,Abdominal Pain	2
41262_6	Vomiting,Abdominal Pain	2
114858_7	Vomiting,Abdominal Pain	3
150776_4	Vomiting,Abdominal Pain	1
71740_2	Vomiting,Abdominal Pain	1
453378_5	Vomiting,Abdominal Pain	1
359612_9	Vomiting,Abdominal Pain	1
8807_12	Vomiting,Abdominal Pain	2
416470_18	Vomiting,Abdominal Pain	2
322841_4	Vomiting,Abdominal Pain	2
343409_4	Vomiting,Abdominal Pain	1
96510_3	Vomiting,Abdominal Pain	2
497006_13	Vomiting,Abdominal Pain	2
377106_4	Vomiting,Abdominal Pain	1
243532_3	Vomiting,Abdominal Pain	2
488103_1	Vomiting,Abdominal Pain	1
60400_1	Vomiting,Abdominal Pain	1
258783_1	Vomiting,Abdominal Pain	2
417508_1	Vomiting,Abdominal Pain	1
88330_1	Vomiting,Abdominal Pain	2
262937_13	Vomiting,Abdominal Pain	1
484736_4	Vomiting,Abdominal Pain	1
374894_1	Vomiting,Abdominal Pain	1
498216_1	Vomiting,Abdominal Pain	2
34161_1	Vomiting,Abdominal Pain	1
259450_1	Vomiting,Abdominal Pain	3
468604_1	Vomiting,Abdominal Pain	1
486787_1	Vomiting,Abdominal Pain	1
454073_1	Vomiting,Abdominal Pain	3
233917_1	Vomiting,Abdominal Pain	1
429950_1	Vomiting,Abdominal Pain	2
167268_3	Vomiting,Abdominal Pain	1
476336_1	Vomiting,Abdominal Pain	2
344165_1	Vomiting,Abdominal Pain	3
274618_1	Vomiting,Abdominal Pain	1
411393_2	Vomiting,Abdominal Pain	2
419342_1	Vomiting,Abdominal Pain	2
44204_1	Vomiting,Abdominal Pain	2
29109_1	Vomiting,Abdominal Pain	2
432673_3	Vomiting,Abdominal Pain	2
107771_2	Vomiting,Abdominal Pain	2
137841_4	Vomiting,Abdominal Pain	1
374488_1	Vomiting,Abdominal Pain	1
438822_2	Vomiting,Abdominal Pain	1
440254_1	Vomiting,Abdominal Pain	1
346351_1	Vomiting,Abdominal Pain	2
175810_1	Vomiting,Abdominal Pain	2
17915_1	Vomiting,Abdominal Pain	3
81056_2	Vomiting,Abdominal Pain	2
496388_2	Vomiting,Abdominal Pain	2
263112_3	Vomiting,Abdominal Pain	2
386890_1	Vomiting,Abdominal Pain	3
133069_3	Vomiting,Abdominal Pain	2
357153_3	Vomiting,Abdominal Pain	2
474068_3	Vomiting,Abdominal Pain	1
468893_6	Vomiting,Abdominal Pain	1
483426_2	Vomiting,Abdominal Pain	2
224161_1	Vomiting,Abdominal Pain	2
440736_1	Vomiting,Abdominal Pain	2
452446_4	Vomiting,Abdominal Pain	1
127731_1	Vomiting,Abdominal Pain	1
471419_2	Vomiting,Abdominal Pain	2
294086_3	Vomiting,Abdominal Pain	2
467709_6	Vomiting,Abdominal Pain	2
480468_3	Vomiting,Abdominal Pain	3
139142_2	Vomiting,Abdominal Pain	1
476275_1	Vomiting,Abdominal Pain	1
386891_1	Vomiting,Abdominal Pain	1
36165_2	Vomiting,Abdominal Pain	2
87747_1	Vomiting,Abdominal Pain	2
327357_1	Vomiting,Abdominal Pain	1
380633_2	Vomiting,Abdominal Pain	1
385335_1	Vomiting,Abdominal Pain	2
435456_1	Vomiting,Abdominal Pain	2
43278_2	Vomiting,Abdominal Pain	1
161928_1	Vomiting,Abdominal Pain	2
456706_2	Vomiting,Abdominal Pain	2
307905_4	Vomiting,Abdominal Pain	1
292680_1	Vomiting,Abdominal Pain	2
128289_2	Vomiting,Abdominal Pain	2
472075_2	Vomiting,Abdominal Pain	2
139358_8	Vomiting,Abdominal Pain	3
448888_2	Vomiting,Abdominal Pain	2
74045_1	Vomiting,Abdominal Pain	2
495530_1	Vomiting,Abdominal Pain	1
414546_3	Vomiting,Abdominal Pain	1
376313_1	Vomiting,Abdominal Pain	2
68391_2	Vomiting,Abdominal Pain	2
435037_4	Vomiting,Abdominal Pain	2
407607_1	Vomiting,Abdominal Pain	2
209179_4	Vomiting,Abdominal Pain	3
60837_2	Vomiting,Abdominal Pain	2
458756_1	Vomiting,Abdominal Pain	2
159696_1	Vomiting,Abdominal Pain	1
420733_2	Vomiting,Abdominal Pain	2
125997_2	Vomiting,Abdominal Pain	2
290060_5	Vomiting,Abdominal Pain	1
54430_1	Vomiting,Abdominal Pain	2
92275_14	Vomiting,Abdominal Pain	1
95439_3	Vomiting,Abdominal Pain	2
434652_6	Vomiting,Abdominal Pain	3
68270_2	Vomiting,Abdominal Pain	2
500572_1	Vomiting,Abdominal Pain	1
309910_2	Vomiting,Abdominal Pain	2
231686_4	Vomiting,Abdominal Pain	1
498031_2	Vomiting,Abdominal Pain	2
41767_4	Vomiting,Abdominal Pain	2
437991_5	Vomiting,Abdominal Pain	2
384685_1	Vomiting,Abdominal Pain	2
231587_1	Vomiting,Abdominal Pain	2
347169_1	Vomiting,Abdominal Pain	2
151799_1	Vomiting,Abdominal Pain	2
474975_16	Vomiting,Abdominal Pain	2
483368_8	Vomiting,Abdominal Pain	2
620_2	Vomiting,Abdominal Pain	2
104996_1	Vomiting,Abdominal Pain	2
263541_4	Vomiting,Abdominal Pain	2
30718_5	Vomiting,Abdominal Pain	3
92240_3	Vomiting,Abdominal Pain	1
80135_1	Vomiting,Abdominal Pain	1
311396_7	Vomiting,Abdominal Pain	1
423365_3	Vomiting,Abdominal Pain	2
78985_2	Vomiting,Abdominal Pain	2
78772_1	Vomiting,Abdominal Pain	2
360548_4	Vomiting,Abdominal Pain	2
393655_1	Vomiting,Abdominal Pain	2
99721_2	Vomiting,Abdominal Pain	2
431440_1	Vomiting,Abdominal Pain	1
230948_4	Vomiting,Abdominal Pain	2
160337_8	Vomiting,Abdominal Pain	2
340374_10	Vomiting,Abdominal Pain	2
72191_2	Vomiting,Abdominal Pain	1
415745_3	Vomiting,Abdominal Pain	2
409104_1	Vomiting,Abdominal Pain	1
227167_1	Vomiting,Abdominal Pain	2
397677_1	Vomiting,Abdominal Pain	3
493907_3	Vomiting,Abdominal Pain	1
35826_10	Vomiting,Abdominal Pain	2
372107_3	Vomiting,Abdominal Pain	3
473388_2	Vomiting,Abdominal Pain	2
403740_4	Vomiting,Abdominal Pain	2
397818_7	Vomiting,Abdominal Pain	2
366591_4	Vomiting,Abdominal Pain	2
20906_17	Vomiting,Abdominal Pain	2
367132_3	Vomiting,Abdominal Pain	2
19666_10	Vomiting,Abdominal Pain	2
241665_6	Vomiting,Abdominal Pain	2
102571_3	Vomiting,Abdominal Pain	2
420318_5	Vomiting,Abdominal Pain	2
399810_4	Vomiting,Abdominal Pain	2
281307_3	Vomiting,Abdominal Pain	2
353729_3	Vomiting,Abdominal Pain	2
122339_1	Vomiting,Abdominal Pain	2
326584_3	Vomiting,Abdominal Pain	1
327043_22	Vomiting,Abdominal Pain	2
334432_13	Vomiting,Abdominal Pain	2
164719_2	Vomiting,Abdominal Pain	2
244766_3	Vomiting,Abdominal Pain	2
488192_1	Vomiting,Abdominal Pain	3
229269_1	Vomiting,Abdominal Pain	2
159718_7	Vomiting,Abdominal Pain	2
373542_4	Vomiting,Abdominal Pain	2
432332_2	Vomiting,Abdominal Pain	2
247662_3	Vomiting,Abdominal Pain	2
356919_9	Vomiting,Abdominal Pain	2
470111_7	Vomiting,Abdominal Pain	3
449864_5	Vomiting,Abdominal Pain	2
501552_1	Vomiting,Abdominal Pain	2
213699_5	Vomiting,Abdominal Pain	1
241897_3	Vomiting,Abdominal Pain	2
347073_1	Vomiting,Abdominal Pain	3
312384_2	Vomiting,Abdominal Pain	2
64838_1	Vomiting,Abdominal Pain	2
82172_2	Vomiting,Abdominal Pain	1
308437_8	Vomiting,Abdominal Pain	2
329804_3	Vomiting,Abdominal Pain	2
481002_1	Vomiting,Abdominal Pain	2
423636_11	Vomiting,Abdominal Pain	2
1773_6	Vomiting,Abdominal Pain	2
225012_13	Vomiting,Abdominal Pain	2
350237_1	Vomiting,Abdominal Pain	1
499345_3	Vomiting,Abdominal Pain	2
351075_1	Vomiting,Abdominal Pain	2
172468_2	Vomiting,Abdominal Pain	2
392994_9	Vomiting,Abdominal Pain	2
309342_15	Vomiting,Abdominal Pain	2
147348_2	Vomiting,Abdominal Pain	2
458074_12	Vomiting,Abdominal Pain	1
465199_4	Vomiting,Abdominal Pain	2
226952_1	Vomiting,Abdominal Pain	1
492960_6	Vomiting,Abdominal Pain	2
276620_20	Vomiting,Abdominal Pain	2
113713_4	Vomiting,Abdominal Pain	3
145599_2	Vomiting,Abdominal Pain	2
342535_1	Vomiting,Abdominal Pain	2
261599_7	Vomiting,Abdominal Pain	2
262911_7	Vomiting,Abdominal Pain	1
464033_4	Vomiting,Abdominal Pain	2
488188_6	Vomiting,Abdominal Pain	2
394596_7	Vomiting,Abdominal Pain	2
469104_2	Vomiting,Abdominal Pain	2
450164_3	Vomiting,Abdominal Pain	1
394741_15	Vomiting,Abdominal Pain	2
125648_9	Vomiting,Abdominal Pain	2
327915_4	Vomiting,Abdominal Pain	2
323169_1	Vomiting,Abdominal Pain	2
103491_7	Vomiting,Abdominal Pain	3
235275_5	Vomiting,Abdominal Pain	2
377987_5	Vomiting,Abdominal Pain	1
486858_6	Vomiting,Abdominal Pain	2
840_19	Vomiting,Abdominal Pain	2
133814_6	Vomiting,Abdominal Pain	1
82610_6	Vomiting,Abdominal Pain	1
73571_5	Vomiting,Abdominal Pain	2
89737_1	Vomiting,Abdominal Pain	2
329568_15	Vomiting,Abdominal Pain	2
41451_9	Vomiting,Abdominal Pain	2
500197_1	Vomiting,Abdominal Pain	3
448022_1	Vomiting,Abdominal Pain	1
478713_4	Vomiting,Abdominal Pain	1
14372_14	Vomiting,Abdominal Pain	3
419960_22	Vomiting,Abdominal Pain	1
9781_10	Vomiting,Abdominal Pain	1
234017_1	Vomiting,Abdominal Pain	1
45834_11	Vomiting,Abdominal Pain	3
106053_1	Vomiting,Abdominal Pain	2
140356_8	Vomiting,Abdominal Pain	1
416042_1	Vomiting,Abdominal Pain	2
338229_8	Vomiting,Abdominal Pain	3
304983_8	Vomiting,Abdominal Pain	2
98554_3	Vomiting,Abdominal Pain	2
306705_4	Vomiting,Abdominal Pain	2
491576_1	Vomiting,Abdominal Pain	2
229862_10	Vomiting,Abdominal Pain	2
55004_11	Vomiting,Abdominal Pain	1
458458_1	Vomiting,Abdominal Pain	2
322846_7	Vomiting,Abdominal Pain	2
331680_6	Vomiting,Abdominal Pain	2
489839_6	Vomiting,Abdominal Pain	2
368426_9	Vomiting,Abdominal Pain	3
321747_1	Vomiting,Abdominal Pain	2
475290_12	Vomiting,Abdominal Pain	2
43124_1	Vomiting,Abdominal Pain	2
277122_13	Vomiting,Abdominal Pain	2
44268_2	Vomiting,Abdominal Pain	2
359892_22	Vomiting,Abdominal Pain	2
237241_2	Vomiting,Abdominal Pain	2
48009_2	Vomiting,Abdominal Pain	2
231514_8	Vomiting,Abdominal Pain	2
94815_11	Vomiting,Abdominal Pain	2
53667_2	Vomiting,Abdominal Pain	2
70552_2	Vomiting,Abdominal Pain	2
238786_8	Vomiting,Abdominal Pain	2
319094_5	Vomiting,Abdominal Pain	2
115243_5	Vomiting,Abdominal Pain	2
384428_2	Vomiting,Abdominal Pain	2
432181_17	Vomiting,Abdominal Pain	1
86030_5	Vomiting,Abdominal Pain	2
50981_1	Vomiting,Abdominal Pain	2
233344_5	Vomiting,Abdominal Pain	3
115291_1	Vomiting,Abdominal Pain	2
400029_9	Vomiting,Abdominal Pain	2
219484_18	Vomiting,Abdominal Pain	2
226141_2	Vomiting,Abdominal Pain	2
490832_10	Vomiting,Abdominal Pain	1
498783_7	Vomiting,Abdominal Pain	2
77232_2	Vomiting,Abdominal Pain	2
235155_15	Vomiting,Abdominal Pain	3
387219_5	Vomiting,Abdominal Pain	2
231852_11	Vomiting,Abdominal Pain	2
357575_7	Vomiting,Abdominal Pain	1
172931_1	Vomiting,Abdominal Pain	2
238279_16	Vomiting,Abdominal Pain	2
294652_2	Vomiting,Abdominal Pain	1
89244_2	Vomiting,Abdominal Pain	1
183069_3	Vomiting,Abdominal Pain	2
93935_1	Vomiting,Abdominal Pain	2
306485_1	Vomiting,Abdominal Pain	1
391399_2	Vomiting,Abdominal Pain	2
348808_2	Vomiting,Abdominal Pain	2
116714_5	Vomiting,Abdominal Pain	2
1909_7	Vomiting,Abdominal Pain	2
91503_2	Vomiting,Abdominal Pain	2
32265_7	Vomiting,Abdominal Pain	2
287448_1	Vomiting,Abdominal Pain	2
194321_1	Vomiting,Abdominal Pain	2
46424_7	Vomiting,Abdominal Pain	2
371103_4	Vomiting,Abdominal Pain	2
296260_15	Vomiting,Abdominal Pain	2
90530_8	Vomiting,Abdominal Pain	2
51792_3	Vomiting,Abdominal Pain	2
215672_5	Vomiting,Abdominal Pain	2
40960_8	Vomiting,Abdominal Pain	2
216850_3	Vomiting,Abdominal Pain	1
108146_3	Vomiting,Abdominal Pain	2
236063_6	Vomiting,Abdominal Pain	2
77257_12	Vomiting,Abdominal Pain	2
187567_12	Vomiting,Abdominal Pain	2
272978_1	Vomiting,Abdominal Pain	1
431572_8	Vomiting,Abdominal Pain	2
491418_7	Vomiting,Abdominal Pain	2
235226_1	Vomiting,Abdominal Pain	2
46659_7	Vomiting,Abdominal Pain	2
104227_1	Vomiting,Abdominal Pain	2
46457_12	Vomiting,Abdominal Pain	1
420895_12	Vomiting,Abdominal Pain	2
87317_3	Vomiting,Abdominal Pain	2
253447_21	Vomiting,Abdominal Pain	2
186091_7	Vomiting,Abdominal Pain	2
304735_2	Vomiting,Abdominal Pain	2
479368_16	Vomiting,Abdominal Pain	3
347708_2	Vomiting,Abdominal Pain	2
89147_2	Vomiting,Abdominal Pain	2
194238_8	Vomiting,Abdominal Pain	2
89083_1	Vomiting,Abdominal Pain	2
174291_4	Vomiting,Abdominal Pain	2
57077_7	Vomiting,Abdominal Pain	2
166047_1	Vomiting,Abdominal Pain	2
166081_1	Vomiting,Abdominal Pain	2
323743_4	Vomiting,Abdominal Pain	2
435312_1	Vomiting,Abdominal Pain	2
385843_13	Vomiting,Abdominal Pain	1
238012_6	Vomiting,Abdominal Pain	2
280944_4	Vomiting,Abdominal Pain	2
218190_7	Vomiting,Abdominal Pain	2
127507_3	Vomiting,Abdominal Pain	2
285715_5	Vomiting,Abdominal Pain	2
105083_5	Vomiting,Abdominal Pain	2
257872_5	Vomiting,Abdominal Pain	2
287095_1	Vomiting,Abdominal Pain	2
125988_1	Vomiting,Abdominal Pain	2
282527_1	Vomiting,Abdominal Pain	3
396732_1	Vomiting,Abdominal Pain	3
434627_24	Vomiting,Abdominal Pain	3
359586_3	Vomiting,Abdominal Pain	3
283347_4	Vomiting,Abdominal Pain	3
488103_2	Vomiting,Abdominal Pain	3
1782_1	Vomiting,Abdominal Pain	3
104584_1	Vomiting,Abdominal Pain	3
473801_1	Vomiting,Abdominal Pain	3
90324_2	Vomiting,Abdominal Pain	2
499191_1	Vomiting,Abdominal Pain	3
72814_1	Vomiting,Abdominal Pain	2
116003_1	Vomiting,Abdominal Pain	3
494109_1	Vomiting,Abdominal Pain	3
52100_1	Vomiting,Abdominal Pain	3
96070_2	Vomiting,Abdominal Pain	3
306917_2	Vomiting,Abdominal Pain	3
242543_1	Vomiting,Abdominal Pain	2
337913_1	Vomiting,Abdominal Pain	3
347762_1	Vomiting,Abdominal Pain	3
35759_11	Vomiting,Abdominal Pain	3
463644_1	Vomiting,Abdominal Pain	3
478348_6	Vomiting,Abdominal Pain	3
498587_6	Vomiting,Abdominal Pain	2
338375_1	Vomiting,Abdominal Pain	3
195724_1	Vomiting,Abdominal Pain	2
391984_1	Vomiting,Abdominal Pain	3
398708_2	Vomiting,Abdominal Pain	3
257736_8	Vomiting,Abdominal Pain	3
440729_1	Vomiting,Abdominal Pain	3
37906_11	Vomiting,Abdominal Pain	3
320310_1	Vomiting,Abdominal Pain	2
456889_11	Vomiting,Abdominal Pain	3
462732_5	Vomiting,Abdominal Pain	2
42891_7	Vomiting,Abdominal Pain	3
17864_1	Vomiting,Abdominal Pain	2
393541_2	Vomiting,Abdominal Pain	3
264519_13	Vomiting,Abdominal Pain	3
378488_1	Vomiting,Abdominal Pain	3
331049_1	Vomiting,Abdominal Pain	2
396110_2	Vomiting,Abdominal Pain	3
173549_5	Vomiting,Abdominal Pain	2
255723_9	Vomiting,Abdominal Pain	3
362894_2	Vomiting,Abdominal Pain	2
269572_6	Vomiting,Abdominal Pain	3
253527_1	Vomiting,Abdominal Pain	3
118973_1	Vomiting,Abdominal Pain	3
158645_4	Vomiting,Abdominal Pain	3
131622_6	Vomiting,Abdominal Pain	2
189663_1	Vomiting,Abdominal Pain	3
2461_2	Vomiting,Abdominal Pain	3
422178_14	Vomiting,Abdominal Pain	3
130740_10	Vomiting,Abdominal Pain	3
67750_10	Vomiting,Abdominal Pain	2
454603_12	Vomiting,Abdominal Pain	3
428721_2	Vomiting,Abdominal Pain	3
53281_18	Vomiting,Abdominal Pain	3
333685_2	Vomiting,Abdominal Pain	3
232534_3	Vomiting,Abdominal Pain	3
233877_1	Vomiting,Abdominal Pain	3
203679_10	Vomiting,Abdominal Pain	3
12969_6	Vomiting,Abdominal Pain	2
190620_1	Vomiting,Abdominal Pain	2
118795_1	Vomiting,Abdominal Pain	2
234320_9	Vomiting,Abdominal Pain	3
303070_15	Vomiting,Abdominal Pain	2
177344_2	Vomiting,Abdominal Pain	3
362211_43	Vomiting,Abdominal Pain	3
390978_2	Vomiting,Abdominal Pain	2
200855_1	Vomiting,Abdominal Pain	3
25374_1	Vomiting,Abdominal Pain	3
178520_12	Vomiting,Abdominal Pain	3
115516_9	Vomiting,Abdominal Pain	3
151734_5	Vomiting,Abdominal Pain	3
346552_2	Vomiting,Abdominal Pain	3
162931_5	Vomiting,Abdominal Pain	3
430567_13	Vomiting,Abdominal Pain	2
323880_6	Vomiting,Abdominal Pain	2
243917_7	Vomiting,Abdominal Pain	3
76146_3	Vomiting,Abdominal Pain	3
91387_4	Vomiting,Abdominal Pain	3
266051_2	Vomiting,Abdominal Pain	3
41376_4	Vomiting,Abdominal Pain	3
296282_5	Vomiting,Abdominal Pain	3
184824_3	Vomiting,Abdominal Pain	3
142342_1	Vomiting,Abdominal Pain	3
192193_1	Vomiting,Abdominal Pain	3
195098_1	Vomiting,Abdominal Pain	3
382215_4	Vomiting,Abdominal Pain	3
207334_6	Vomiting,Abdominal Pain	2
432061_1	Vomiting,Abdominal Pain	3
449908_1	Vomiting,Abdominal Pain	2
353276_1	Vomiting,Abdominal Pain	3
327665_10	Vomiting,Abdominal Pain	2
453900_5	Vomiting,Abdominal Pain	3
278511_7	Vomiting,Abdominal Pain	3
482304_7	Vomiting,Abdominal Pain	3
471824_2	Vomiting,Abdominal Pain	3
409086_1	Vomiting,Abdominal Pain	3
357281_2	Vomiting,Abdominal Pain	3
233568_15	Vomiting,Abdominal Pain	2
274721_2	Vomiting,Abdominal Pain	2
399342_4	Vomiting,Abdominal Pain	3
396225_4	Vomiting,Abdominal Pain	3
146525_1	Vomiting,Abdominal Pain	2
154781_1	Vomiting,Abdominal Pain	3
9371_1	Vomiting,Abdominal Pain	3
58877_5	Vomiting,Abdominal Pain	3
488628_4	Vomiting,Abdominal Pain	3
455777_29	Vomiting,Abdominal Pain	3
246649_2	Vomiting,Abdominal Pain	2
327113_2	Vomiting,Abdominal Pain	3
146934_2	Vomiting,Abdominal Pain	3
20918_6	Vomiting,Abdominal Pain	2
145331_10	Vomiting,Abdominal Pain	2
250660_1	Vomiting,Abdominal Pain	3
78739_2	Vomiting,Abdominal Pain	3
278317_2	Vomiting,Abdominal Pain	3
168417_2	Vomiting,Abdominal Pain	3
180538_4	Vomiting,Abdominal Pain	3
154434_11	Vomiting,Abdominal Pain	3
7197_2	Vomiting,Abdominal Pain	3
55763_9	Vomiting,Abdominal Pain	3
249296_6	Vomiting,Abdominal Pain	3
196843_1	Vomiting,Abdominal Pain	3
132821_1	Vomiting,Abdominal Pain	2
334586_7	Vomiting,Abdominal Pain	3
22436_7	Vomiting,Abdominal Pain	3
302822_3	Vomiting,Abdominal Pain	2
460828_1	Vomiting,Abdominal Pain	2
407476_1	Vomiting,Abdominal Pain	2
320915_1	Vomiting,Abdominal Pain	2
316880_1	Vomiting,Abdominal Pain	2
498815_1	Vomiting,Abdominal Pain	2
162087_2	Vomiting,Abdominal Pain	2
452982_4	Vomiting,Abdominal Pain	2
391246_1	Vomiting,Abdominal Pain	2
415777_4	Vomiting,Abdominal Pain	2
390826_1	Vomiting,Abdominal Pain	2
437652_1	Vomiting,Abdominal Pain	2
140012_1	Vomiting,Abdominal Pain	2
480748_1	Vomiting,Abdominal Pain	2
458620_2	Vomiting,Abdominal Pain	2
494834_1	Vomiting,Abdominal Pain	2
458596_1	Vomiting,Abdominal Pain	2
445530_2	Vomiting,Abdominal Pain	2
491794_2	Vomiting,Abdominal Pain	2
315321_1	Vomiting,Abdominal Pain	2
292430_1	Vomiting,Abdominal Pain	2
466002_7	Vomiting,Abdominal Pain	2
353289_1	Vomiting,Abdominal Pain	2
449774_1	Vomiting,Abdominal Pain	2
493618_1	Vomiting,Abdominal Pain	2
385779_1	Vomiting,Abdominal Pain	2
466137_1	Vomiting,Abdominal Pain	2
24126_2	Vomiting,Abdominal Pain	2
405033_1	Vomiting,Abdominal Pain	2
396416_2	Vomiting,Abdominal Pain	2
43519_7	Vomiting,Abdominal Pain	2
418831_5	Vomiting,Abdominal Pain	2
377173_1	Vomiting,Abdominal Pain	2
269797_3	Vomiting,Abdominal Pain	2
2650_1	Vomiting,Abdominal Pain	2
434057_2	Vomiting,Abdominal Pain	2
465333_3	Vomiting,Abdominal Pain	2
221126_7	Vomiting,Abdominal Pain	2
389068_1	Vomiting,Abdominal Pain	2
103576_1	Vomiting,Abdominal Pain	2
72701_7	Vomiting,Abdominal Pain	2
269797_5	Vomiting,Abdominal Pain	2
395106_2	Vomiting,Abdominal Pain	2
95095_4	Vomiting,Abdominal Pain	2
486161_5	Vomiting,Abdominal Pain	2
397186_2	Vomiting,Abdominal Pain	2
437981_1	Vomiting,Abdominal Pain	2
434159_5	Vomiting,Abdominal Pain	2
38043_9	Vomiting,Abdominal Pain	2
467097_1	Vomiting,Abdominal Pain	2
369800_2	Vomiting,Abdominal Pain	2
95288_2	Vomiting,Abdominal Pain	2
322609_1	Vomiting,Abdominal Pain	2
394802_2	Vomiting,Abdominal Pain	2
448475_2	Vomiting,Abdominal Pain	2
258128_14	Vomiting,Abdominal Pain	2
63592_1	Vomiting,Abdominal Pain	2
340796_3	Vomiting,Abdominal Pain	2
480280_2	Vomiting,Abdominal Pain	2
319034_3	Vomiting,Abdominal Pain	2
108302_6	Vomiting,Abdominal Pain	2
488635_1	Vomiting,Abdominal Pain	2
397977_2	Vomiting,Abdominal Pain	2
493218_2	Vomiting,Abdominal Pain	2
93104_9	Vomiting,Abdominal Pain	2
211785_1	Vomiting,Abdominal Pain	2
42256_6	Vomiting,Abdominal Pain	2
302902_6	Vomiting,Abdominal Pain	2
352398_3	Vomiting,Abdominal Pain	2
440545_7	Vomiting,Abdominal Pain	2
237631_12	Vomiting,Abdominal Pain	2
81464_2	Vomiting,Abdominal Pain	2
343835_2	Vomiting,Abdominal Pain	2
227167_3	Vomiting,Abdominal Pain	2
356668_1	Vomiting,Abdominal Pain	2
161765_4	Vomiting,Abdominal Pain	2
342923_17	Vomiting,Abdominal Pain	2
272689_7	Vomiting,Abdominal Pain	2
61842_1	Vomiting,Abdominal Pain	2
254172_4	Vomiting,Abdominal Pain	2
135426_3	Vomiting,Abdominal Pain	2
9820_2	Vomiting,Abdominal Pain	2
331112_9	Vomiting,Abdominal Pain	2
479682_6	Vomiting,Abdominal Pain	2
369662_26	Vomiting,Abdominal Pain	2
225899_3	Vomiting,Abdominal Pain	2
457048_4	Vomiting,Abdominal Pain	2
214300_3	Vomiting,Abdominal Pain	2
148432_1	Vomiting,Abdominal Pain	2
138728_3	Vomiting,Abdominal Pain	2
263104_7	Vomiting,Abdominal Pain	2
489410_1	Vomiting,Abdominal Pain	2
453985_2	Vomiting,Abdominal Pain	2
352271_10	Vomiting,Abdominal Pain	2
358902_11	Vomiting,Abdominal Pain	2
396824_26	Vomiting,Abdominal Pain	2
109283_4	Vomiting,Abdominal Pain	2
350445_1	Vomiting,Abdominal Pain	2
467979_1	Vomiting,Abdominal Pain	2
153037_3	Vomiting,Abdominal Pain	2
376187_2	Vomiting,Abdominal Pain	2
495730_3	Vomiting,Abdominal Pain	2
312025_4	Vomiting,Abdominal Pain	2
46443_1	Vomiting,Abdominal Pain	2
67660_1	Vomiting,Abdominal Pain	2
455710_2	Vomiting,Abdominal Pain	2
390928_1	Vomiting,Abdominal Pain	2
175440_1	Vomiting,Abdominal Pain	2
80812_5	Vomiting,Abdominal Pain	2
183066_5	Vomiting,Abdominal Pain	2
406987_31	Vomiting,Abdominal Pain	2
55823_1	Vomiting,Abdominal Pain	2
100774_9	Vomiting,Abdominal Pain	2
134150_4	Vomiting,Abdominal Pain	2
415972_2	Vomiting,Abdominal Pain	2
252809_1	Vomiting,Abdominal Pain	2
134318_9	Vomiting,Abdominal Pain	2
254756_5	Vomiting,Abdominal Pain	2
91073_1	Vomiting,Abdominal Pain	2
214680_3	Vomiting,Abdominal Pain	2
79274_3	Vomiting,Abdominal Pain	2
228185_12	Vomiting,Abdominal Pain	2
93588_1	Vomiting,Abdominal Pain	2
49670_3	Vomiting,Abdominal Pain	2
277533_6	Vomiting,Abdominal Pain	2
312303_2	Vomiting,Abdominal Pain	2
202237_10	Vomiting,Abdominal Pain	2
101053_2	Vomiting,Abdominal Pain	2
126254_4	Vomiting,Abdominal Pain	2
227991_5	Vomiting,Abdominal Pain	2
217145_5	Vomiting,Abdominal Pain	2
137221_9	Vomiting,Abdominal Pain	2
52935_2	Vomiting,Abdominal Pain	2
203689_6	Vomiting,Abdominal Pain	2
217798_3	Vomiting,Abdominal Pain	2
433742_13	Vomiting,Abdominal Pain	2
19415_8	Vomiting,Abdominal Pain	2
272424_8	Vomiting,Abdominal Pain	2
350640_13	Vomiting,Abdominal Pain	2
312189_12	Vomiting,Abdominal Pain	2
116293_4	Vomiting,Abdominal Pain	2
247820_12	Vomiting,Abdominal Pain	2
104018_1	Vomiting,Abdominal Pain	2
320418_13	Vomiting,Abdominal Pain	2
365572_5	Vomiting,Abdominal Pain	2
205664_12	Vomiting,Abdominal Pain	2
39201_9	Vomiting,Abdominal Pain	2
396519_4	Vomiting,Abdominal Pain	2
67637_1	Vomiting,Abdominal Pain	2
449777_2	Vomiting,Abdominal Pain	2
471204_21	Vomiting,Abdominal Pain	2
343432_1	Vomiting,Abdominal Pain	2
259240_2	Vomiting,Abdominal Pain	2
45275_25	Vomiting,Abdominal Pain	2
367356_8	Vomiting,Abdominal Pain	2
148109_2	Vomiting,Abdominal Pain	2
190597_1	Vomiting,Abdominal Pain	2
64024_1	Vomiting,Abdominal Pain	2
359509_1	Vomiting,Abdominal Pain	2
187195_1	Vomiting,Abdominal Pain	2
91591_16	Vomiting,Abdominal Pain	2
472979_14	Vomiting,Abdominal Pain	2
263171_6	Vomiting,Abdominal Pain	2
106323_22	Vomiting,Abdominal Pain	2
38317_1	Vomiting,Abdominal Pain	2
359061_3	Vomiting,Abdominal Pain	2
67756_1	Vomiting,Abdominal Pain	2
278248_3	Vomiting,Abdominal Pain	2
247615_2	Vomiting,Abdominal Pain	2
305745_4	Vomiting,Abdominal Pain	2
39948_1	Vomiting,Abdominal Pain	2
192525_15	Vomiting,Abdominal Pain	2
77822_12	Vomiting,Abdominal Pain	2
230695_34	Vomiting,Abdominal Pain	2
316149_15	Vomiting,Abdominal Pain	2
80250_3	Vomiting,Abdominal Pain	2
334190_8	Vomiting,Abdominal Pain	2
275103_2	Vomiting,Abdominal Pain	2
118010_2	Vomiting,Abdominal Pain	2
312401_19	Vomiting,Abdominal Pain	2
286480_4	Vomiting,Abdominal Pain	2
373066_2	Vomiting,Abdominal Pain	2
99349_2	Vomiting,Abdominal Pain	2
209057_2	Vomiting,Abdominal Pain	2
398101_16	Vomiting,Abdominal Pain	2
346566_2	Vomiting,Abdominal Pain	2
164719_10	Vomiting,Abdominal Pain	2
439348_10	Vomiting,Abdominal Pain	2
455765_7	Vomiting,Abdominal Pain	2
221566_4	Vomiting,Abdominal Pain	2
425903_6	Vomiting,Abdominal Pain	2
279691_1	Vomiting,Abdominal Pain	2
332765_21	Vomiting,Abdominal Pain	2
594_1	Vomiting,Abdominal Pain	2
294754_1	Vomiting,Abdominal Pain	2
250181_1	Vomiting,Abdominal Pain	2
4845_1	Vomiting,Abdominal Pain	2
368423_10	Vomiting,Abdominal Pain	2
243693_6	Vomiting,Abdominal Pain	2
54257_4	Vomiting,Abdominal Pain	2
242468_4	Vomiting,Abdominal Pain	2
194140_3	Vomiting,Abdominal Pain	2
101913_4	Vomiting,Abdominal Pain	2
40034_3	Vomiting,Abdominal Pain	2
56371_1	Vomiting,Abdominal Pain	2
73388_7	Vomiting,Abdominal Pain	2
64962_1	Vomiting,Abdominal Pain	2
47104_2	Vomiting,Abdominal Pain	2
126951_2	Vomiting,Abdominal Pain	2
212762_1	Vomiting,Abdominal Pain	2
108489_5	Vomiting,Abdominal Pain	2
2752_5	Vomiting,Abdominal Pain	2
360077_1	Vomiting,Abdominal Pain	3
347345_1	Vomiting,Abdominal Pain	3
354872_1	Vomiting,Abdominal Pain	3
84121_1	Vomiting,Abdominal Pain	3
273780_10	Vomiting,Abdominal Pain	3
490881_1	Vomiting,Abdominal Pain	3
372107_2	Vomiting,Abdominal Pain	3
430521_1	Vomiting,Abdominal Pain	3
140216_4	Vomiting,Abdominal Pain	3
9787_8	Vomiting,Abdominal Pain	3
333515_4	Vomiting,Abdominal Pain	3
79335_4	Vomiting,Abdominal Pain	3
482671_8	Vomiting,Abdominal Pain	3
291850_1	Vomiting,Abdominal Pain	3
188078_2	Vomiting,Abdominal Pain	3
54478_1	Vomiting,Abdominal Pain	3
380823_4	Vomiting,Abdominal Pain	3
379589_1	Vomiting,Abdominal Pain	3
454246_1	Vomiting,Abdominal Pain	3
469726_2	Vomiting,Abdominal Pain	3
240407_1	Vomiting,Abdominal Pain	3
170252_1	Vomiting,Abdominal Pain	3
310379_6	Vomiting,Abdominal Pain	3
76068_1	Vomiting,Abdominal Pain	3
222277_4	Vomiting,Abdominal Pain	3
364195_6	Vomiting,Abdominal Pain	3
22941_8	Vomiting,Abdominal Pain	3
501690_1	Vomiting,Abdominal Pain	3
424289_4	Vomiting,Abdominal Pain	3
239505_10	Vomiting,Abdominal Pain	3
481672_2	Vomiting,Abdominal Pain	3
327065_4	Vomiting,Abdominal Pain	3
92554_13	Vomiting,Abdominal Pain	3
119121_6	Vomiting,Abdominal Pain	3
235748_2	Vomiting,Abdominal Pain	3
480263_2	Vomiting,Abdominal Pain	3
250525_2	Vomiting,Abdominal Pain	3
61069_2	Vomiting,Abdominal Pain	3
112009_2	Vomiting,Abdominal Pain	3
481059_4	Vomiting,Abdominal Pain	3
211457_15	Vomiting,Abdominal Pain	3
138131_3	Vomiting,Abdominal Pain	3
157624_4	Vomiting,Abdominal Pain	3
288361_6	Vomiting,Abdominal Pain	3
203515_14	Vomiting,Abdominal Pain	3
16498_2	Vomiting,Abdominal Pain	3
65676_1	Vomiting,Abdominal Pain	3
264148_2	Vomiting,Abdominal Pain	3
297712_21	Vomiting,Abdominal Pain	3
310522_8	Vomiting,Abdominal Pain	3
467803_12	Vomiting,Abdominal Pain	3
408770_6	Vomiting,Abdominal Pain	3
304046_1	Vomiting,Abdominal Pain	3
68528_2	Vomiting,Abdominal Pain	3
37796_1	Vomiting,Abdominal Pain	3
47946_1	Vomiting,Abdominal Pain	3
182655_2	Vomiting,Abdominal Pain	3
475704_10	Vomiting,Abdominal Pain	3
73813_6	Vomiting,Abdominal Pain	3
474623_5	Vomiting,Abdominal Pain	3
453878_7	Vomiting,Abdominal Pain	3
81335_8	Vomiting,Abdominal Pain	3
179955_8	Vomiting,Abdominal Pain	3
39007_1	Vomiting,Abdominal Pain	3
150943_25	Vomiting,Abdominal Pain	3
205929_5	Vomiting,Abdominal Pain	3
497608_13	Vomiting,Abdominal Pain	3
279990_2	Vomiting,Abdominal Pain	3
167987_13	Vomiting,Abdominal Pain	3
330595_22	Vomiting,Abdominal Pain	3
117970_2	Vomiting,Abdominal Pain	3
74176_5	Vomiting,Abdominal Pain	3
107954_1	Vomiting,Abdominal Pain	3
225197_5	Vomiting,Abdominal Pain	3
100500_3	Vomiting,Abdominal Pain	3
90748_1	Vomiting,Abdominal Pain	3
62256_1	Vomiting,Abdominal Pain	3
385897_9	Vomiting,Abdominal Pain	3
119950_6	Vomiting,Abdominal Pain	3
297191_5	Vomiting,Abdominal Pain	3
387991_2	Vomiting,Abdominal Pain	3
220967_4	Vomiting,Abdominal Pain	3
188093_14	Vomiting,Abdominal Pain	3
162243_3	Vomiting,Abdominal Pain	3
266904_5	Vomiting,Abdominal Pain	3
126041_9	Vomiting,Abdominal Pain	3
182656_1	Vomiting,Abdominal Pain	3
426286_3	Vomiting,Abdominal Pain	3
152324_3	Vomiting,Abdominal Pain	3
26278_10	Vomiting,Abdominal Pain	3
24728_4	Vomiting,Abdominal Pain	3
383294_5	Vomiting,Abdominal Pain	3
298928_18	Vomiting,Abdominal Pain	3
155662_5	Vomiting,Abdominal Pain	1
320421_2	Vomiting,Abdominal Pain	1
132534_21	Vomiting,Abdominal Pain	1
421482_1	Vomiting,Abdominal Pain	1
246867_1	Vomiting,Diarrhea	1
16452_43	Vomiting,Diarrhea	1
312668_6	Vomiting,Diarrhea	2
132088_2	Vomiting,Diarrhea	1
199887_14	Vomiting,Diarrhea	1
135988_1	Vomiting,Diarrhea	1
45035_7	Vomiting,Diarrhea	2
129194_11	Vomiting,Diarrhea	1
176349_15	Vomiting,Diarrhea	1
347130_13	Vomiting,Diarrhea	2
56086_7	Vomiting,Diarrhea	2
240257_7	Vomiting,Diarrhea	1
296981_5	Vomiting,Diarrhea	1
87933_3	Vomiting,Diarrhea	1
399949_5	Vomiting,Diarrhea	2
300109_12	Vomiting,Diarrhea	1
183442_1	Vomiting,Diarrhea	1
35337_1	Vomiting,Diarrhea	2
101052_1	Vomiting,Diarrhea	1
387209_1	Vomiting,Diarrhea	1
408661_1	Vomiting,Diarrhea	2
247548_1	Vomiting,Diarrhea	2
120601_4	Vomiting,Diarrhea	1
306566_2	Vomiting,Diarrhea	2
257996_1	Vomiting,Diarrhea	1
400746_2	Vomiting,Diarrhea	2
387587_5	Vomiting,Diarrhea	2
302319_2	Vomiting,Diarrhea	2
114901_3	Vomiting,Diarrhea	2
303388_9	Vomiting,Diarrhea	1
315518_2	Vomiting,Diarrhea	2
382999_2	Vomiting,Diarrhea	2
428267_1	Vomiting,Diarrhea	2
132812_4	Vomiting,Diarrhea	2
377736_5	Vomiting,Diarrhea	1
227945_4	Vomiting,Diarrhea	1
130261_1	Vomiting,Diarrhea	1
358092_8	Vomiting,Diarrhea	2
332578_3	Vomiting,Diarrhea	1
228348_7	Vomiting,Diarrhea	1
62124_6	Vomiting,Diarrhea	2
217722_1	Vomiting,Diarrhea	1
94046_20	Vomiting,Diarrhea	2
162310_1	Vomiting,Diarrhea	2
281432_3	Vomiting,Diarrhea	1
3792_2	Vomiting,Diarrhea	2
55426_1	Vomiting,Diarrhea	2
160520_1	Vomiting,Diarrhea	1
242164_1	Vomiting,Diarrhea	2
94804_1	Vomiting,Diarrhea	1
487551_1	Vomiting,Diarrhea	1
494465_1	Vomiting,Diarrhea	2
333662_1	Vomiting,Diarrhea	1
94009_1	Vomiting,Diarrhea	1
431203_1	Vomiting,Diarrhea	2
426495_1	Vomiting,Diarrhea	1
228900_2	Vomiting,Diarrhea	1
275632_2	Vomiting,Diarrhea	2
315677_1	Vomiting,Diarrhea	1
164511_2	Vomiting,Diarrhea	2
73355_1	Vomiting,Diarrhea	1
463724_1	Vomiting,Diarrhea	2
494688_1	Vomiting,Diarrhea	1
362943_1	Vomiting,Diarrhea	2
312600_2	Vomiting,Diarrhea	1
323649_1	Vomiting,Diarrhea	2
90665_1	Vomiting,Diarrhea	2
500219_2	Vomiting,Diarrhea	2
371910_1	Vomiting,Diarrhea	2
475449_2	Vomiting,Diarrhea	2
178568_1	Vomiting,Diarrhea	2
242902_2	Vomiting,Diarrhea	1
26685_7	Vomiting,Diarrhea	2
18261_1	Vomiting,Diarrhea	1
364494_1	Vomiting,Diarrhea	2
21271_4	Vomiting,Diarrhea	1
258404_1	Vomiting,Diarrhea	2
331027_1	Vomiting,Diarrhea	2
402140_5	Vomiting,Diarrhea	2
337638_1	Vomiting,Diarrhea	2
114999_1	Vomiting,Diarrhea	2
323129_2	Vomiting,Diarrhea	2
258111_1	Vomiting,Diarrhea	2
219650_5	Vomiting,Diarrhea	2
167471_1	Vomiting,Diarrhea	2
219845_1	Vomiting,Diarrhea	2
479648_2	Vomiting,Diarrhea	2
195838_1	Vomiting,Diarrhea	2
119441_1	Vomiting,Diarrhea	2
360275_2	Vomiting,Diarrhea	1
434929_4	Vomiting,Diarrhea	2
140030_2	Vomiting,Diarrhea	2
97930_2	Vomiting,Diarrhea	1
369445_3	Vomiting,Diarrhea	2
166179_2	Vomiting,Diarrhea	2
3017_1	Vomiting,Diarrhea	1
247574_1	Vomiting,Diarrhea	1
365591_1	Vomiting,Diarrhea	2
123157_4	Vomiting,Diarrhea	2
221731_1	Vomiting,Diarrhea	1
336049_5	Vomiting,Diarrhea	2
278416_2	Vomiting,Diarrhea	2
125482_3	Vomiting,Diarrhea	2
363219_1	Vomiting,Diarrhea	2
344252_1	Vomiting,Diarrhea	1
391121_1	Vomiting,Diarrhea	2
158617_2	Vomiting,Diarrhea	1
404519_3	Vomiting,Diarrhea	2
314873_2	Vomiting,Diarrhea	1
104030_1	Vomiting,Diarrhea	1
450560_4	Vomiting,Diarrhea	2
362651_2	Vomiting,Diarrhea	2
16784_1	Vomiting,Diarrhea	1
222126_5	Vomiting,Diarrhea	1
14143_1	Vomiting,Diarrhea	2
32330_3	Vomiting,Diarrhea	1
29045_1	Vomiting,Diarrhea	2
102995_1	Vomiting,Diarrhea	2
456334_1	Vomiting,Diarrhea	2
330524_4	Vomiting,Diarrhea	2
4076_1	Vomiting,Diarrhea	2
475946_1	Vomiting,Diarrhea	2
374025_3	Vomiting,Diarrhea	2
355011_4	Vomiting,Diarrhea	2
378896_2	Vomiting,Diarrhea	1
207408_2	Vomiting,Diarrhea	1
354495_4	Vomiting,Diarrhea	2
393393_5	Vomiting,Diarrhea	2
346130_4	Vomiting,Diarrhea	2
113022_1	Vomiting,Diarrhea	2
211458_1	Vomiting,Diarrhea	2
245237_3	Vomiting,Diarrhea	2
433064_2	Vomiting,Diarrhea	2
476132_1	Vomiting,Diarrhea	2
489631_1	Vomiting,Diarrhea	2
290488_1	Vomiting,Diarrhea	2
156862_3	Vomiting,Diarrhea	1
347485_2	Vomiting,Diarrhea	2
21173_4	Vomiting,Diarrhea	1
251958_1	Vomiting,Diarrhea	2
334341_3	Vomiting,Diarrhea	2
94842_2	Vomiting,Diarrhea	2
4040_2	Vomiting,Diarrhea	2
383705_2	Vomiting,Diarrhea	2
131401_4	Vomiting,Diarrhea	2
360542_3	Vomiting,Diarrhea	1
482385_1	Vomiting,Diarrhea	2
119567_6	Vomiting,Diarrhea	2
314170_2	Vomiting,Diarrhea	2
25748_1	Vomiting,Diarrhea	2
428807_5	Vomiting,Diarrhea	2
246572_4	Vomiting,Diarrhea	2
29801_11	Vomiting,Diarrhea	2
91679_3	Vomiting,Diarrhea	2
149037_7	Vomiting,Diarrhea	2
25849_1	Vomiting,Diarrhea	2
22511_3	Vomiting,Diarrhea	1
42075_1	Vomiting,Diarrhea	2
310392_2	Vomiting,Diarrhea	2
45372_1	Vomiting,Diarrhea	2
280232_4	Vomiting,Diarrhea	2
150934_1	Vomiting,Diarrhea	2
410772_1	Vomiting,Diarrhea	2
361119_1	Vomiting,Diarrhea	2
478334_1	Vomiting,Diarrhea	1
228737_7	Vomiting,Diarrhea	2
233260_1	Vomiting,Diarrhea	2
161058_3	Vomiting,Diarrhea	1
283994_6	Vomiting,Diarrhea	1
274576_2	Vomiting,Diarrhea	2
88477_4	Vomiting,Diarrhea	1
144641_4	Vomiting,Diarrhea	2
445872_5	Vomiting,Diarrhea	2
418794_1	Vomiting,Diarrhea	2
487979_4	Vomiting,Diarrhea	2
492154_2	Vomiting,Diarrhea	2
18567_5	Vomiting,Diarrhea	2
365721_1	Vomiting,Diarrhea	2
206799_4	Vomiting,Diarrhea	2
229693_7	Vomiting,Diarrhea	2
310866_4	Vomiting,Diarrhea	1
356919_6	Vomiting,Diarrhea	2
426106_5	Vomiting,Diarrhea	2
305526_1	Vomiting,Diarrhea	2
113971_8	Vomiting,Diarrhea	2
432335_7	Vomiting,Diarrhea	2
79977_1	Vomiting,Diarrhea	2
259492_1	Vomiting,Diarrhea	2
158918_1	Vomiting,Diarrhea	2
73838_4	Vomiting,Diarrhea	2
208679_2	Vomiting,Diarrhea	2
427852_5	Vomiting,Diarrhea	1
462563_1	Vomiting,Diarrhea	2
385439_1	Vomiting,Diarrhea	2
256603_2	Vomiting,Diarrhea	2
484477_27	Vomiting,Diarrhea	1
441695_2	Vomiting,Diarrhea	2
136660_10	Vomiting,Diarrhea	2
334278_1	Vomiting,Diarrhea	2
373449_4	Vomiting,Diarrhea	2
472020_1	Vomiting,Diarrhea	2
7750_3	Vomiting,Diarrhea	2
131622_3	Vomiting,Diarrhea	2
334432_11	Vomiting,Diarrhea	1
247934_3	Vomiting,Diarrhea	2
249891_9	Vomiting,Diarrhea	2
237311_2	Vomiting,Diarrhea	1
236732_11	Vomiting,Diarrhea	1
281852_3	Vomiting,Diarrhea	1
254204_3	Vomiting,Diarrhea	2
44504_1	Vomiting,Diarrhea	1
59839_1	Vomiting,Diarrhea	2
77470_1	Vomiting,Diarrhea	1
471131_6	Vomiting,Diarrhea	1
227265_7	Vomiting,Diarrhea	1
227048_4	Vomiting,Diarrhea	2
146684_21	Vomiting,Diarrhea	1
22328_11	Vomiting,Diarrhea	1
288782_2	Vomiting,Diarrhea	2
162984_5	Vomiting,Diarrhea	2
6511_1	Vomiting,Diarrhea	1
400972_14	Vomiting,Diarrhea	2
351309_1	Vomiting,Diarrhea	2
387585_15	Vomiting,Diarrhea	2
285719_3	Vomiting,Diarrhea	2
251975_4	Vomiting,Diarrhea	2
255308_2	Vomiting,Diarrhea	2
297906_2	Vomiting,Diarrhea	2
66811_2	Vomiting,Diarrhea	1
135382_1	Vomiting,Diarrhea	1
279063_3	Vomiting,Diarrhea	2
318839_1	Vomiting,Diarrhea	2
218080_3	Vomiting,Diarrhea	2
460030_1	Vomiting,Diarrhea	2
242904_1	Vomiting,Diarrhea	2
220416_3	Vomiting,Diarrhea	2
328019_2	Vomiting,Diarrhea	2
247413_1	Vomiting,Diarrhea	2
48948_1	Vomiting,Diarrhea	2
411260_3	Vomiting,Diarrhea	2
126290_1	Vomiting,Diarrhea	2
165797_1	Vomiting,Diarrhea	2
376279_4	Vomiting,Diarrhea	2
313391_9	Vomiting,Diarrhea	1
398153_1	Vomiting,Diarrhea	2
26278_8	Vomiting,Diarrhea	2
418702_10	Vomiting,Diarrhea	2
249314_2	Vomiting,Diarrhea	2
341081_9	Vomiting,Diarrhea	2
229447_1	Vomiting,Diarrhea	2
126266_5	Vomiting,Diarrhea	2
345476_1	Vomiting,Diarrhea	2
236166_3	Vomiting,Diarrhea	2
168418_1	Vomiting,Diarrhea	2
172959_3	Vomiting,Diarrhea	2
334559_1	Vomiting,Diarrhea	2
287954_9	Vomiting,Diarrhea	2
310224_1	Vomiting,Diarrhea	2
14944_3	Vomiting,Diarrhea	2
191610_3	Vomiting,Diarrhea	2
27176_7	Vomiting,Diarrhea	2
75105_1	Vomiting,Diarrhea	2
252427_2	Vomiting,Diarrhea	2
203989_6	Vomiting,Diarrhea	2
436464_13	Vomiting,Diarrhea	2
320073_6	Vomiting,Diarrhea	2
210847_2	Vomiting,Diarrhea	2
44227_12	Vomiting,Diarrhea	2
47255_9	Vomiting,Diarrhea	2
307549_11	Vomiting,Diarrhea	2
229626_17	Vomiting,Diarrhea	2
371464_2	Vomiting,Diarrhea	2
118002_2	Vomiting,Diarrhea	2
216890_5	Vomiting,Diarrhea	2
17971_4	Vomiting,Diarrhea	2
344503_22	Vomiting,Diarrhea	2
41273_6	Vomiting,Diarrhea	2
208137_6	Vomiting,Diarrhea	2
214193_2	Vomiting,Diarrhea	2
170507_9	Vomiting,Diarrhea	2
186373_1	Vomiting,Diarrhea	2
180964_1	Vomiting,Diarrhea	2
381492_1	Vomiting,Diarrhea	2
104802_6	Vomiting,Diarrhea	2
39521_8	Vomiting,Diarrhea	2
432587_11	Vomiting,Diarrhea	2
163635_2	Vomiting,Diarrhea	2
487162_6	Vomiting,Diarrhea	2
44989_4	Vomiting,Diarrhea	2
439478_8	Vomiting,Diarrhea	2
64180_3	Vomiting,Diarrhea	2
458626_3	Vomiting,Diarrhea	2
202072_1	Vomiting,Diarrhea	2
29485_3	Vomiting,Diarrhea	2
199925_2	Vomiting,Diarrhea	2
116207_3	Vomiting,Diarrhea	2
281672_2	Vomiting,Diarrhea	2
193625_1	Vomiting,Diarrhea	2
274693_13	Vomiting,Diarrhea	2
265280_5	Vomiting,Diarrhea	2
374442_34	Vomiting,Diarrhea	2
373248_14	Vomiting,Diarrhea	2
278706_1	Vomiting,Diarrhea	2
146066_1	Vomiting,Diarrhea	2
316199_14	Vomiting,Diarrhea	2
110802_3	Vomiting,Diarrhea	2
46585_1	Vomiting,Diarrhea	2
152227_1	Vomiting,Diarrhea	2
192600_1	Vomiting,Diarrhea	2
329940_2	Vomiting,Diarrhea	1
183956_9	Vomiting,Diarrhea	2
113621_7	Vomiting,Diarrhea	2
83169_42	Vomiting,Diarrhea	2
380686_1	Vomiting,Diarrhea	2
174419_9	Vomiting,Diarrhea	2
305838_1	Vomiting,Diarrhea	2
258727_1	Vomiting,Diarrhea	2
164877_20	Vomiting,Diarrhea	2
311904_5	Vomiting,Diarrhea	2
426899_8	Vomiting,Diarrhea	2
370406_1	Vomiting,Diarrhea	2
26210_3	Vomiting,Diarrhea	2
213341_2	Vomiting,Diarrhea	2
293802_1	Vomiting,Diarrhea	2
61415_2	Vomiting,Diarrhea	2
101025_1	Vomiting,Diarrhea	2
182455_5	Vomiting,Diarrhea	2
863_6	Vomiting,Diarrhea	2
117081_1	Vomiting,Diarrhea	2
168739_1	Vomiting,Diarrhea	2
261933_3	Vomiting,Diarrhea	2
81268_6	Vomiting,Diarrhea	2
231991_1	Vomiting,Diarrhea	2
324176_4	Vomiting,Diarrhea	2
311082_2	Vomiting,Diarrhea	2
302021_6	Vomiting,Diarrhea	2
321955_2	Vomiting,Diarrhea	2
174392_5	Vomiting,Diarrhea	2
463016_5	Vomiting,Diarrhea	2
105918_5	Vomiting,Diarrhea	2
89566_2	Vomiting,Diarrhea	2
265224_1	Vomiting,Diarrhea	2
370489_2	Vomiting,Diarrhea	2
357610_2	Vomiting,Diarrhea	2
185928_1	Vomiting,Diarrhea	2
75742_1	Vomiting,Diarrhea	2
370286_3	Vomiting,Diarrhea	2
98619_1	Vomiting,Diarrhea	2
97749_1	Vomiting,Diarrhea	2
214386_1	Vomiting,Diarrhea	2
181638_1	Vomiting,Diarrhea	2
199501_12	Vomiting,Diarrhea	2
286369_1	Vomiting,Diarrhea	2
139897_1	Vomiting,Diarrhea	2
461233_1	Vomiting,Diarrhea	2
314266_3	Vomiting,Diarrhea	2
103265_1	Vomiting,Diarrhea	2
385197_2	Vomiting,Diarrhea	2
261464_3	Vomiting,Diarrhea	2
157242_1	Vomiting,Diarrhea	2
206136_14	Vomiting,Diarrhea	2
55327_9	Vomiting,Diarrhea	2
250105_8	Vomiting,Diarrhea	2
43678_1	Vomiting,Diarrhea	2
454906_3	Vomiting,Diarrhea	2
351371_1	Vomiting,Diarrhea	2
303981_1	Vomiting,Diarrhea	2
174104_2	Vomiting,Diarrhea	2
84627_12	Vomiting,Diarrhea	2
95218_1	Vomiting,Diarrhea	2
270884_4	Vomiting,Diarrhea	2
213185_1	Vomiting,Diarrhea	2
373248_19	Vomiting,Diarrhea	2
168602_1	Vomiting,Diarrhea	2
27042_1	Vomiting,Diarrhea	2
403620_10	Vomiting,Diarrhea	2
425582_7	Vomiting,Diarrhea	2
470206_2	Vomiting,Diarrhea	2
102879_6	Vomiting,Diarrhea	2
115972_3	Vomiting,Diarrhea	2
488458_1	Vomiting,Diarrhea	2
74874_4	Vomiting,Diarrhea	2
23723_1	Vomiting,Diarrhea	2
44621_2	Vomiting,Diarrhea	2
48836_1	Vomiting,Diarrhea	2
157187_1	Vomiting,Diarrhea	2
382619_4	Vomiting,Diarrhea	2
350870_7	Vomiting,Diarrhea	2
154840_2	Vomiting,Diarrhea	2
74752_13	Vomiting,Diarrhea	2
189904_1	Vomiting,Diarrhea	2
57496_8	Vomiting,Diarrhea	2
100465_1	Vomiting,Diarrhea	2
22848_1	Vomiting,Diarrhea	2
131912_6	Vomiting,Diarrhea	2
220637_10	Vomiting,Diarrhea	2
208817_2	Vomiting,Diarrhea	2
131243_2	Vomiting,Diarrhea	2
54906_5	Vomiting,Diarrhea	2
111526_1	Vomiting,Diarrhea	2
488671_3	Vomiting,Diarrhea	2
293675_4	Vomiting,Diarrhea	2
206664_8	Vomiting,Diarrhea	2
169167_4	Vomiting,Diarrhea	2
45902_1	Vomiting,Diarrhea	2
9544_1	Vomiting,Diarrhea	2
111544_1	Vomiting,Diarrhea	2
23827_1	Vomiting,Diarrhea	2
289898_3	Vomiting,Diarrhea	2
12177_12	Vomiting,Diarrhea	2
135144_5	Vomiting,Diarrhea	2
165720_1	Vomiting,Diarrhea	2
146236_4	Vomiting,Diarrhea	2
186556_4	Vomiting,Diarrhea	2
152945_5	Vomiting,Diarrhea	2
27039_2	Vomiting,Diarrhea	2
26040_1	Vomiting,Diarrhea	2
187599_1	Vomiting,Diarrhea	2
190492_1	Vomiting,Diarrhea	2
47910_2	Vomiting,Diarrhea	2
172639_5	Vomiting,Diarrhea	2
398224_11	Vomiting,Diarrhea	2
228566_6	Vomiting,Diarrhea	2
48826_2	Vomiting,Diarrhea	2
48454_1	Vomiting,Diarrhea	2
32660_1	Vomiting,Diarrhea	2
299756_4	Vomiting,Diarrhea	2
40717_5	Vomiting,Diarrhea	2
243179_1	Vomiting,Diarrhea	2
59976_1	Vomiting,Diarrhea	2
430266_24	Vomiting,Diarrhea	2
242373_2	Vomiting,Diarrhea	2
113359_1	Vomiting,Diarrhea	2
260079_4	Vomiting,Diarrhea	2
92890_10	Vomiting,Diarrhea	2
285143_1	Vomiting,Diarrhea	2
55410_3	Vomiting,Diarrhea	2
159851_2	Vomiting,Diarrhea	2
60967_1	Vomiting,Diarrhea	2
135352_8	Vomiting,Diarrhea	2
332320_1	Vomiting,Diarrhea	2
440926_10	Vomiting,Diarrhea	2
250499_10	Vomiting,Diarrhea	2
112437_1	Vomiting,Diarrhea	2
142358_4	Vomiting,Diarrhea	2
105151_1	Vomiting,Diarrhea	2
97767_8	Vomiting,Diarrhea	2
4767_3	Vomiting,Diarrhea	2
50268_2	Vomiting,Diarrhea	2
320007_4	Vomiting,Diarrhea	2
212430_4	Vomiting,Diarrhea	2
177388_4	Vomiting,Diarrhea	2
158705_7	Vomiting,Diarrhea	2
178257_6	Vomiting,Diarrhea	2
144991_5	Vomiting,Diarrhea	2
196350_2	Vomiting,Diarrhea	2
159339_9	Vomiting,Diarrhea	2
144016_2	Vomiting,Diarrhea	2
198849_2	Vomiting,Diarrhea	2
286624_2	Vomiting,Diarrhea	2
285143_3	Vomiting,Diarrhea	2
137727_2	Vomiting,Diarrhea	2
159211_1	Vomiting,Diarrhea	2
15753_7	Vomiting,Diarrhea	2
138707_1	Vomiting,Diarrhea	2
128838_2	Vomiting,Diarrhea	2
232874_5	Vomiting,Diarrhea	2
177425_3	Vomiting,Diarrhea	2
29857_2	Vomiting,Diarrhea	2
346349_1	Vomiting,Diarrhea	2
129545_3	Vomiting,Diarrhea	2
115134_1	Vomiting,Diarrhea	2
307766_4	Vomiting,Diarrhea	2
335648_24	Vomiting,Diarrhea	2
231458_1	Vomiting,Diarrhea	2
14041_2	Vomiting,Diarrhea	2
50550_8	Vomiting,Diarrhea	2
284245_6	Vomiting,Diarrhea	2
3941_14	Vomiting,Diarrhea	2
115174_1	Vomiting,Diarrhea	2
59001_2	Vomiting,Diarrhea	2
236252_2	Vomiting,Diarrhea	2
296246_2	Vomiting,Diarrhea	2
283249_1	Vomiting,Diarrhea	2
414869_6	Vomiting,Diarrhea	2
330005_9	Vomiting,Diarrhea	2
335496_1	Vomiting,Diarrhea	2
215342_1	Vomiting,Diarrhea	1
331164_2	Vomiting,Diarrhea	2
354225_1	Vomiting,Diarrhea	1
332970_4	Vomiting,Diarrhea	1
64341_2	Vomiting,Diarrhea	1
10787_8	Vomiting,Diarrhea	1
255470_1	Vomiting,Diarrhea	1
491294_10	Vomiting,Diarrhea	1
389206_3	Vomiting,Diarrhea	1
70878_6	Vomiting,Diarrhea	2
207030_1	Vomiting,Diarrhea	1
61769_2	Vomiting,Diarrhea	2
247842_1	Vomiting,Diarrhea	1
387726_6	Vomiting,Diarrhea	1
235971_1	Vomiting,Diarrhea	1
20731_2	Vomiting,Diarrhea	1
379651_3	Vomiting,Diarrhea	1
100876_4	Vomiting,Diarrhea	1
316963_12	Vomiting,Diarrhea	1
65869_3	Vomiting,Diarrhea	2
202430_9	Vomiting,Diarrhea	1
270612_2	Vomiting,Diarrhea	1
146983_2	Vomiting,Diarrhea	2
144932_1	Vomiting,Diarrhea	2
254173_1	Vomiting,Diarrhea	1
364328_1	Vomiting,Diarrhea	2
454369_1	Vomiting,Diarrhea	2
105127_5	Vomiting,Diarrhea	2
79234_1	Vomiting,Diarrhea	2
398473_2	Vomiting,Diarrhea	2
251848_9	Vomiting,Diarrhea	2
386881_6	Vomiting,Diarrhea	2
394413_11	Vomiting,Diarrhea	2
133262_36	Vomiting,Diarrhea	2
211382_2	Vomiting,Diarrhea	2
177417_1	Vomiting,Diarrhea	2
330650_8	Vomiting,Diarrhea	2
434968_1	Vomiting,Diarrhea	1
421879_1	Vomiting,Diarrhea	1
362493_1	Vomiting,Diarrhea	1
41668_1	Vomiting,Diarrhea	1
332881_1	Vomiting,Diarrhea	1
221079_1	Vomiting,Diarrhea	1
465648_1	Vomiting,Diarrhea	1
224670_1	Vomiting,Diarrhea	1
208468_1	Vomiting,Diarrhea	1
431488_1	Vomiting,Diarrhea	1
412312_1	Vomiting,Diarrhea	1
354133_1	Vomiting,Diarrhea	1
492839_1	Vomiting,Diarrhea	1
414047_2	Vomiting,Diarrhea	1
95459_1	Vomiting,Diarrhea	1
184657_1	Vomiting,Diarrhea	1
243064_1	Vomiting,Diarrhea	1
16159_1	Vomiting,Diarrhea	1
117315_3	Vomiting,Diarrhea	1
494096_1	Vomiting,Diarrhea	1
229665_2	Vomiting,Diarrhea	1
284047_3	Vomiting,Diarrhea	1
352968_2	Vomiting,Diarrhea	1
312640_4	Vomiting,Diarrhea	1
230506_2	Vomiting,Diarrhea	1
378514_1	Vomiting,Diarrhea	1
247510_1	Vomiting,Diarrhea	1
177024_2	Vomiting,Diarrhea	1
309363_1	Vomiting,Diarrhea	1
442961_2	Vomiting,Diarrhea	1
437667_1	Vomiting,Diarrhea	1
228753_8	Vomiting,Diarrhea	1
133059_1	Vomiting,Diarrhea	1
109284_5	Vomiting,Diarrhea	1
234827_4	Vomiting,Diarrhea	1
248459_3	Vomiting,Diarrhea	1
114638_2	Vomiting,Diarrhea	1
356542_3	Vomiting,Diarrhea	1
220778_5	Vomiting,Diarrhea	1
473520_1	Vomiting,Diarrhea	1
150726_1	Vomiting,Diarrhea	1
87639_1	Vomiting,Diarrhea	1
88376_2	Vomiting,Diarrhea	1
490781_1	Vomiting,Diarrhea	1
477853_5	Vomiting,Diarrhea	1
119050_1	Vomiting,Diarrhea	1
186710_3	Vomiting,Diarrhea	1
11722_3	Vomiting,Diarrhea	1
28224_2	Vomiting,Diarrhea	1
334345_1	Vomiting,Diarrhea	1
157693_2	Vomiting,Diarrhea	1
497378_1	Vomiting,Diarrhea	1
147421_5	Vomiting,Diarrhea	1
352404_2	Vomiting,Diarrhea	1
478489_1	Vomiting,Diarrhea	1
141895_1	Vomiting,Diarrhea	1
19906_1	Vomiting,Diarrhea	1
317807_2	Vomiting,Diarrhea	1
345266_4	Vomiting,Diarrhea	1
343286_4	Vomiting,Diarrhea	1
386839_3	Vomiting,Diarrhea	1
103031_2	Vomiting,Diarrhea	1
348742_2	Vomiting,Diarrhea	1
342168_1	Vomiting,Diarrhea	1
302054_1	Vomiting,Diarrhea	1
265765_4	Vomiting,Diarrhea	1
501312_1	Vomiting,Diarrhea	1
242630_10	Vomiting,Diarrhea	1
19853_2	Vomiting,Diarrhea	1
348152_1	Vomiting,Diarrhea	1
302897_3	Vomiting,Diarrhea	1
255292_5	Vomiting,Diarrhea	1
342119_3	Vomiting,Diarrhea	1
326441_7	Vomiting,Diarrhea	1
384587_3	Vomiting,Diarrhea	1
406671_11	Vomiting,Diarrhea	1
499078_2	Vomiting,Diarrhea	1
341146_4	Vomiting,Diarrhea	1
379026_2	Vomiting,Diarrhea	1
227898_2	Vomiting,Diarrhea	1
360031_8	Vomiting,Diarrhea	1
305300_4	Vomiting,Diarrhea	1
188193_4	Vomiting,Diarrhea	1
186320_2	Vomiting,Diarrhea	1
305336_3	Vomiting,Diarrhea	1
471995_1	Vomiting,Diarrhea	1
76412_3	Vomiting,Diarrhea	1
93912_7	Vomiting,Diarrhea	1
420336_1	Vomiting,Diarrhea	1
472512_4	Vomiting,Diarrhea	1
289566_8	Vomiting,Diarrhea	1
411258_3	Vomiting,Diarrhea	1
48189_2	Vomiting,Diarrhea	1
87205_1	Vomiting,Diarrhea	1
134214_2	Vomiting,Diarrhea	1
116440_3	Vomiting,Diarrhea	1
467936_1	Vomiting,Diarrhea	1
494456_2	Vomiting,Diarrhea	1
432283_6	Vomiting,Diarrhea	1
169147_6	Vomiting,Diarrhea	1
239438_5	Vomiting,Diarrhea	1
323817_5	Vomiting,Diarrhea	1
237768_14	Vomiting,Diarrhea	1
371423_2	Vomiting,Diarrhea	1
400758_1	Vomiting,Diarrhea	1
254818_3	Vomiting,Diarrhea	1
353519_2	Vomiting,Diarrhea	1
314039_10	Vomiting,Diarrhea	1
488423_10	Vomiting,Diarrhea	1
368236_1	Vomiting,Diarrhea	1
392840_1	Vomiting,Diarrhea	1
360561_3	Vomiting,Diarrhea	1
377572_1	Vomiting,Diarrhea	1
260644_1	Vomiting,Diarrhea	1
220088_1	Vomiting,Diarrhea	1
142099_3	Vomiting,Diarrhea	1
6798_4	Vomiting,Diarrhea	1
368138_7	Vomiting,Diarrhea	1
387809_1	Vomiting,Diarrhea	1
239447_2	Vomiting,Diarrhea	1
313371_7	Vomiting,Diarrhea	1
222395_3	Vomiting,Diarrhea	1
288371_2	Vomiting,Diarrhea	1
196103_1	Vomiting,Diarrhea	1
315650_3	Vomiting,Diarrhea	1
424621_3	Vomiting,Diarrhea	1
13886_10	Vomiting,Diarrhea	1
437934_1	Vomiting,Diarrhea	1
61105_1	Vomiting,Diarrhea	1
66280_1	Vomiting,Diarrhea	1
219319_10	Vomiting,Diarrhea	1
272865_5	Vomiting,Diarrhea	1
314063_4	Vomiting,Diarrhea	1
231368_3	Vomiting,Diarrhea	1
397755_14	Vomiting,Diarrhea	1
495115_14	Vomiting,Diarrhea	1
90203_1	Vomiting,Diarrhea	1
287858_4	Vomiting,Diarrhea	1
283550_1	Vomiting,Diarrhea	1
58273_2	Vomiting,Diarrhea	1
276860_25	Vomiting,Diarrhea	1
238432_3	Vomiting,Diarrhea	1
187815_5	Vomiting,Diarrhea	1
55894_1	Vomiting,Diarrhea	1
210435_2	Vomiting,Diarrhea	1
371386_3	Vomiting,Diarrhea	1
160434_2	Vomiting,Diarrhea	1
376262_12	Vomiting,Diarrhea	1
192877_2	Vomiting,Diarrhea	1
73478_3	Vomiting,Diarrhea	1
74680_5	Vomiting,Diarrhea	1
319685_5	Vomiting,Diarrhea	1
347747_3	Vomiting,Diarrhea	1
168972_10	Vomiting,Diarrhea	1
76588_4	Vomiting,Diarrhea	1
385432_2	Vomiting,Diarrhea	1
242205_2	Vomiting,Diarrhea	1
224766_3	Vomiting,Diarrhea	1
242803_6	Vomiting,Diarrhea	1
163018_10	Vomiting,Diarrhea	1
162609_1	Vomiting,Diarrhea	1
449381_1	Vomiting,Diarrhea	1
116527_2	Vomiting,Diarrhea	1
225363_4	Vomiting,Diarrhea	1
134564_52	Vomiting,Diarrhea	1
16530_9	Vomiting,Diarrhea	1
8825_5	Vomiting,Diarrhea	1
418287_3	Vomiting,Diarrhea	1
10083_4	Vomiting,Diarrhea	1
168909_7	Vomiting,Diarrhea	1
495947_2	Vomiting,Diarrhea	1
261402_1	Vomiting,Diarrhea	1
159631_1	Vomiting,Diarrhea	1
223223_3	Vomiting,Diarrhea	1
302336_12	Vomiting,Diarrhea	1
267698_3	Vomiting,Diarrhea	1
256260_3	Vomiting,Diarrhea	1
362088_3	Vomiting,Diarrhea	1
260436_7	Vomiting,Diarrhea	1
232965_1	Vomiting,Diarrhea	1
241155_4	Vomiting,Diarrhea	1
379159_7	Vomiting,Diarrhea	1
55773_1	Vomiting,Diarrhea	1
210299_1	Vomiting,Diarrhea	1
262367_5	Vomiting,Diarrhea	1
450279_1	Vomiting,Diarrhea	1
413095_5	Vomiting,Diarrhea	1
415241_4	Vomiting,Diarrhea	1
284650_6	Vomiting,Diarrhea	1
64785_3	Vomiting,Diarrhea	1
244581_2	Vomiting,Diarrhea	1
15982_2	Vomiting,Diarrhea	1
238156_2	Vomiting,Diarrhea	1
473382_2	Vomiting,Diarrhea	1
380469_3	Vomiting,Diarrhea	1
141385_1	Vomiting,Diarrhea	1
29115_4	Vomiting,Diarrhea	1
132829_1	Vomiting,Diarrhea	1
318878_1	Vomiting,Diarrhea	1
91769_1	Vomiting,Diarrhea	1
419245_3	Vomiting,Diarrhea	1
58231_11	Vomiting,Diarrhea	1
74386_3	Vomiting,Diarrhea	1
479236_2	Vomiting,Diarrhea	1
496302_7	Vomiting,Diarrhea	1
43576_3	Vomiting,Diarrhea	1
6444_2	Vomiting,Diarrhea	1
207002_3	Vomiting,Diarrhea	1
153214_5	Vomiting,Diarrhea	1
241256_1	Vomiting,Diarrhea	1
57808_21	Vomiting,Diarrhea	1
320948_2	Vomiting,Diarrhea	1
223680_1	Vomiting,Diarrhea	1
35124_4	Vomiting,Diarrhea	1
221788_1	Vomiting,Diarrhea	1
226006_12	Vomiting,Diarrhea	1
268412_6	Vomiting,Diarrhea	1
361696_4	Vomiting,Diarrhea	1
128754_5	Vomiting,Diarrhea	1
166971_4	Vomiting,Diarrhea	1
326327_7	Vomiting,Diarrhea	1
219441_2	Vomiting,Diarrhea	1
110370_17	Vomiting,Diarrhea	1
115094_5	Vomiting,Diarrhea	1
307300_2	Vomiting,Diarrhea	1
329488_8	Vomiting,Diarrhea	1
368435_1	Vomiting,Diarrhea	1
437120_8	Vomiting,Diarrhea	1
70507_1	Vomiting,Diarrhea	1
127759_5	Vomiting,Diarrhea	1
24883_2	Vomiting,Diarrhea	1
368734_18	Vomiting,Diarrhea	1
237316_1	Vomiting,Diarrhea	1
354339_8	Vomiting,Diarrhea	1
106758_2	Vomiting,Diarrhea	1
115666_9	Vomiting,Diarrhea	1
316715_3	Vomiting,Diarrhea	1
472002_9	Vomiting,Diarrhea	1
455607_7	Vomiting,Diarrhea	1
90337_15	Vomiting,Diarrhea	1
65423_7	Vomiting,Diarrhea	1
101105_21	Vomiting,Diarrhea	1
80482_3	Vomiting,Diarrhea	1
481086_36	Vomiting,Diarrhea	1
352911_1	Vomiting,Diarrhea	1
433755_1	Vomiting,Diarrhea	1
299954_1	Vomiting,Diarrhea	1
280998_11	Vomiting,Diarrhea	1
401524_1	Vomiting,Diarrhea	1
20563_9	Vomiting,Diarrhea	1
216168_1	Vomiting,Diarrhea	1
22394_3	Vomiting,Diarrhea	1
11610_3	Vomiting,Diarrhea	1
81201_9	Vomiting,Diarrhea	1
79401_5	Vomiting,Diarrhea	1
73366_1	Vomiting,Diarrhea	1
59698_1	Vomiting,Diarrhea	1
371702_12	Vomiting,Diarrhea	1
201118_2	Vomiting,Diarrhea	1
338893_3	Vomiting,Diarrhea	1
58209_1	Vomiting,Diarrhea	1
36963_12	Vomiting,Diarrhea	1
326313_4	Vomiting,Diarrhea	1
182030_2	Vomiting,Diarrhea	1
351795_1	Vomiting,Diarrhea	1
150_2	Vomiting,Diarrhea	1
40424_3	Vomiting,Diarrhea	1
232561_6	Vomiting,Diarrhea	1
299925_3	Vomiting,Diarrhea	1
477977_3	Vomiting,Diarrhea	1
310225_4	Vomiting,Diarrhea	1
55327_1	Vomiting,Diarrhea	1
198044_1	Vomiting,Diarrhea	1
372862_1	Vomiting,Diarrhea	1
222043_7	Vomiting,Diarrhea	1
66784_1	Vomiting,Diarrhea	1
105729_2	Vomiting,Diarrhea	1
389183_2	Vomiting,Diarrhea	1
90457_1	Vomiting,Diarrhea	1
18999_13	Vomiting,Diarrhea	1
185244_6	Vomiting,Diarrhea	1
379537_1	Vomiting,Diarrhea	1
217069_9	Vomiting,Diarrhea	1
284463_2	Vomiting,Diarrhea	1
195376_4	Vomiting,Diarrhea	1
67944_4	Vomiting,Diarrhea	1
331677_2	Vomiting,Diarrhea	1
348371_3	Vomiting,Diarrhea	1
265900_9	Vomiting,Diarrhea	1
289442_2	Vomiting,Diarrhea	1
285404_1	Vomiting,Diarrhea	1
92818_1	Vomiting,Diarrhea	1
479_2	Vomiting,Diarrhea	1
220399_2	Vomiting,Diarrhea	1
173881_12	Vomiting,Diarrhea	1
64445_15	Vomiting,Diarrhea	1
169212_4	Vomiting,Diarrhea	1
68012_1	Vomiting,Diarrhea	1
62221_1	Vomiting,Diarrhea	1
90441_1	Vomiting,Diarrhea	1
11823_3	Vomiting,Diarrhea	1
89375_6	Vomiting,Diarrhea	1
213872_1	Vomiting,Diarrhea	1
327724_3	Vomiting,Diarrhea	1
83930_7	Vomiting,Diarrhea	1
176393_3	Vomiting,Diarrhea	1
70686_4	Vomiting,Diarrhea	1
421453_5	Vomiting,Diarrhea	1
378349_2	Vomiting,Diarrhea	1
202953_3	Vomiting,Diarrhea	1
191199_1	Vomiting,Diarrhea	1
185337_15	Vomiting,Diarrhea	1
275234_5	Vomiting,Diarrhea	1
139032_6	Vomiting,Diarrhea	1
397367_3	Vomiting,Diarrhea	1
304888_2	Vomiting,Diarrhea	1
69349_5	Vomiting,Diarrhea	1
501323_6	Vomiting,Diarrhea	1
33730_9	Vomiting,Diarrhea	1
271301_1	Vomiting,Diarrhea	1
78289_1	Vomiting,Diarrhea	1
393310_3	Vomiting,Diarrhea	1
266039_1	Vomiting,Diarrhea	1
45586_1	Vomiting,Diarrhea	1
116143_3	Vomiting,Diarrhea	1
212495_3	Vomiting,Diarrhea	1
399567_10	Vomiting,Diarrhea	1
324213_1	Vomiting,Diarrhea	1
238982_5	Vomiting,Diarrhea	1
219101_18	Vomiting,Diarrhea	1
96226_4	Vomiting,Diarrhea	1
132921_6	Vomiting,Diarrhea	1
124860_11	Vomiting,Diarrhea	1
177096_2	Vomiting,Diarrhea	1
12705_1	Vomiting,Diarrhea	1
127261_6	Vomiting,Diarrhea	1
328665_2	Vomiting,Diarrhea	1
50746_5	Vomiting,Diarrhea	1
315898_5	Vomiting,Diarrhea	1
188331_3	Vomiting,Diarrhea	1
377814_7	Vomiting,Diarrhea	1
353584_1	Vomiting,Diarrhea	1
155334_3	Vomiting,Diarrhea	1
180181_4	Vomiting,Diarrhea	1
257888_6	Vomiting,Diarrhea	1
297864_2	Vomiting,Diarrhea	1
493916_3	Vomiting,Diarrhea	1
203612_5	Vomiting,Diarrhea	1
467965_6	Vomiting,Diarrhea	1
169946_15	Vomiting,Diarrhea	1
249299_9	Vomiting,Diarrhea	1
395248_18	Vomiting,Diarrhea	1
145783_8	Vomiting,Diarrhea	1
261485_5	Vomiting,Diarrhea	1
144482_5	Vomiting,Diarrhea	1
55542_2	Vomiting,Diarrhea	1
336720_1	Vomiting,Diarrhea	1
385726_4	Vomiting,Diarrhea	1
19081_10	Vomiting,Diarrhea	1
176335_5	Vomiting,Diarrhea	1
85051_8	Vomiting,Diarrhea	1
35916_3	Vomiting,Diarrhea	1
179068_3	Vomiting,Diarrhea	1
54948_8	Vomiting,Diarrhea	1
309024_10	Vomiting,Diarrhea	1
275153_2	Vomiting,Diarrhea	1
270483_1	Vomiting,Diarrhea	1
364302_2	Vomiting,Diarrhea	1
37002_2	Vomiting,Diarrhea	1
106347_6	Vomiting,Diarrhea	1
423171_16	Vomiting,Diarrhea	1
138580_7	Vomiting,Diarrhea	1
444574_4	Vomiting,Diarrhea	1
185876_1	Vomiting,Diarrhea	1
103307_2	Vomiting,Diarrhea	1
354043_6	Vomiting,Diarrhea	1
433211_14	Vomiting,Diarrhea	1
272785_20	Vomiting,Diarrhea	1
481249_2	Vomiting,Diarrhea	1
48493_1	Vomiting,Diarrhea	1
185892_1	Vomiting,Diarrhea	1
273907_1	Vomiting,Diarrhea	1
204385_1	Vomiting,Diarrhea	1
209702_3	Vomiting,Diarrhea	1
298875_2	Vomiting,Diarrhea	1
337466_16	Vomiting,Diarrhea	1
267071_2	Vomiting,Diarrhea	1
197053_3	Vomiting,Diarrhea	1
268615_1	Vomiting,Diarrhea	1
311072_3	Vomiting,Diarrhea	1
396098_4	Vomiting,Diarrhea	1
327468_6	Vomiting,Diarrhea	1
129535_2	Vomiting,Diarrhea	1
416620_4	Vomiting,Diarrhea	1
205315_1	Vomiting,Diarrhea	1
142717_8	Vomiting,Diarrhea	1
272232_10	Vomiting,Diarrhea	1
298397_2	Vomiting,Diarrhea	1
42282_13	Vomiting,Diarrhea	1
115315_1	Vomiting,Diarrhea	1
4436_4	Vomiting,Diarrhea	1
297805_4	Vomiting,Diarrhea	1
362297_2	Vomiting,Diarrhea	1
318305_1	Vomiting,Diarrhea	1
139997_1	Vomiting,Diarrhea	1
92206_7	Vomiting,Diarrhea	1
288836_18	Vomiting,Diarrhea	1
190289_14	Vomiting,Diarrhea	1
89453_4	Vomiting,Diarrhea	1
80171_4	Vomiting,Diarrhea	1
11868_2	Vomiting,Diarrhea	1
433817_6	Vomiting,Diarrhea	1
166590_1	Vomiting,Diarrhea	1
110468_4	Vomiting,Diarrhea	1
102045_3	Vomiting,Diarrhea	1
242986_7	Vomiting,Diarrhea	1
51209_1	Vomiting,Diarrhea	1
208590_2	Vomiting,Diarrhea	1
65138_3	Vomiting,Diarrhea	1
207839_1	Vomiting,Diarrhea	1
425453_56	Vomiting,Diarrhea	1
345318_11	Vomiting,Diarrhea	1
208630_1	Vomiting,Diarrhea	1
281997_6	Vomiting,Diarrhea	1
110813_6	Vomiting,Diarrhea	1
207841_1	Vomiting,Diarrhea	1
117240_8	Vomiting,Diarrhea	1
289409_3	Vomiting,Diarrhea	1
268519_1	Vomiting,Diarrhea	1
87306_6	Vomiting,Diarrhea	1
1631_8	Vomiting,Diarrhea	1
90215_1	Vomiting,Diarrhea	1
365069_1	Vomiting,Diarrhea	1
476867_28	Vomiting,Diarrhea	1
327639_1	Vomiting,Diarrhea	1
465446_16	Vomiting,Diarrhea	1
6164_2	Vomiting,Diarrhea	1
255916_3	Vomiting,Diarrhea	1
38953_1	Vomiting,Diarrhea	1
30385_2	Vomiting,Diarrhea	1
90425_3	Vomiting,Diarrhea	1
141657_9	Vomiting,Diarrhea	1
291261_7	Vomiting,Diarrhea	1
493916_6	Vomiting,Diarrhea	1
420808_5	Vomiting,Diarrhea	1
270608_4	Vomiting,Diarrhea	1
290294_3	Vomiting,Diarrhea	1
56040_1	Vomiting,Diarrhea	1
98398_8	Vomiting,Diarrhea	1
296757_7	Vomiting,Diarrhea	1
305472_13	Vomiting,Diarrhea	1
102879_7	Vomiting,Diarrhea	1
300240_7	Vomiting,Diarrhea	1
118808_3	Vomiting,Diarrhea	1
384000_21	Vomiting,Diarrhea	1
863_7	Vomiting,Diarrhea	1
320061_1	Vomiting,Diarrhea	1
424325_10	Vomiting,Diarrhea	1
179233_13	Vomiting,Diarrhea	1
188991_1	Vomiting,Diarrhea	1
85156_5	Vomiting,Diarrhea	1
277632_1	Vomiting,Diarrhea	1
491587_6	Vomiting,Diarrhea	1
214928_5	Vomiting,Diarrhea	1
30818_1	Vomiting,Diarrhea	1
54213_2	Vomiting,Diarrhea	1
275102_8	Vomiting,Diarrhea	1
158129_4	Vomiting,Diarrhea	1
240566_1	Vomiting,Diarrhea	1
201538_1	Vomiting,Diarrhea	1
24530_4	Vomiting,Diarrhea	1
186900_2	Vomiting,Diarrhea	1
176444_2	Vomiting,Diarrhea	1
129736_2	Vomiting,Diarrhea	1
304725_7	Vomiting,Diarrhea	1
153090_1	Vomiting,Diarrhea	1
165659_1	Vomiting,Diarrhea	1
54499_1	Vomiting,Diarrhea	1
234503_1	Vomiting,Diarrhea	1
247360_1	Vomiting,Diarrhea	1
264768_8	Vomiting,Diarrhea	1
495425_14	Vomiting,Diarrhea	1
277709_5	Vomiting,Diarrhea	1
104384_7	Vomiting,Diarrhea	1
233683_1	Vomiting,Diarrhea	1
102332_3	Vomiting,Diarrhea	1
48783_2	Vomiting,Diarrhea	1
339988_9	Vomiting,Diarrhea	1
106116_1	Vomiting,Diarrhea	1
42098_2	Vomiting,Diarrhea	1
20988_2	Vomiting,Diarrhea	1
48797_5	Vomiting,Diarrhea	1
105176_3	Vomiting,Diarrhea	1
157299_2	Vomiting,Diarrhea	1
264266_5	Vomiting,Diarrhea	1
99825_2	Vomiting,Diarrhea	1
194187_2	Vomiting,Diarrhea	1
177127_2	Vomiting,Diarrhea	1
325859_3	Vomiting,Diarrhea	1
56380_1	Vomiting,Diarrhea	1
176500_1	Vomiting,Diarrhea	1
326741_2	Vomiting,Diarrhea	1
175368_2	Vomiting,Diarrhea	1
364226_10	Vomiting,Diarrhea	1
170054_2	Vomiting,Diarrhea	1
381540_9	Vomiting,Diarrhea	1
188539_7	Vomiting,Diarrhea	1
180383_2	Vomiting,Diarrhea	1
235428_1	Vomiting,Diarrhea	1
470987_11	Vomiting,Diarrhea	1
5343_1	Vomiting,Diarrhea	1
220585_2	Vomiting,Diarrhea	1
172839_4	Vomiting,Diarrhea	1
338947_1	Vomiting,Diarrhea	1
331354_1	Vomiting,Diarrhea	1
5385_2	Vomiting,Diarrhea	1
144301_16	Vomiting,Diarrhea	1
275822_3	Vomiting,Diarrhea	1
185888_8	Vomiting,Diarrhea	1
266124_5	Vomiting,Diarrhea	1
300067_3	Vomiting,Diarrhea	1
100406_1	Vomiting,Diarrhea	1
193831_8	Vomiting,Diarrhea	1
181696_3	Vomiting,Diarrhea	1
192976_1	Vomiting,Diarrhea	1
335625_6	Vomiting,Diarrhea	1
182764_4	Vomiting,Diarrhea	1
184819_1	Vomiting,Diarrhea	1
315097_2	Vomiting,Diarrhea	1
99849_1	Vomiting,Diarrhea	1
44466_1	Vomiting,Diarrhea	1
40496_5	Vomiting,Diarrhea	1
205330_2	Vomiting,Diarrhea	1
10808_5	Vomiting,Diarrhea	1
189941_1	Vomiting,Diarrhea	1
298749_2	Vomiting,Diarrhea	1
101171_6	Vomiting,Diarrhea	1
159878_2	Vomiting,Diarrhea	1
136002_4	Vomiting,Diarrhea	1
321585_7	Vomiting,Diarrhea	1
207859_6	Vomiting,Diarrhea	1
336298_1	Vomiting,Diarrhea	1
67663_2	Vomiting,Diarrhea	1
380681_6	Vomiting,Diarrhea	1
303015_2	Vomiting,Diarrhea	1
270673_3	Vomiting,Diarrhea	1
260942_1	Vomiting,Diarrhea	1
108899_2	Vomiting,Diarrhea	1
192109_2	Vomiting,Diarrhea	1
129545_2	Vomiting,Diarrhea	1
143404_2	Vomiting,Diarrhea	1
110668_2	Vomiting,Diarrhea	1
309858_2	Vomiting,Diarrhea	1
187356_7	Vomiting,Diarrhea	1
278820_4	Vomiting,Diarrhea	1
275808_1	Vomiting,Diarrhea	1
329205_1	Vomiting,Diarrhea	1
136159_2	Vomiting,Diarrhea	1
111391_6	Vomiting,Diarrhea	1
230601_2	Vomiting,Diarrhea	1
18832_4	Vomiting,Diarrhea	1
9509_1	Vomiting,Diarrhea	1
2047_2	Vomiting,Diarrhea	1
99515_2	Vomiting,Diarrhea	1
315453_4	Vomiting,Diarrhea	1
282849_3	Vomiting,Diarrhea	1
248905_6	Vomiting,Diarrhea	1
257450_1	Vomiting,Diarrhea	1
61719_8	Vomiting,Diarrhea	1
124996_2	Vomiting,Diarrhea	1
134225_1	Vomiting,Diarrhea	1
172598_3	Vomiting,Diarrhea	1
30918_2	Vomiting,Diarrhea	1
197726_1	Vomiting,Diarrhea	1
287093_1	Vomiting,Diarrhea	1
160631_1	Vomiting,Diarrhea	1
145886_1	Vomiting,Diarrhea	1
108844_1	Vomiting,Diarrhea	1
257358_1	Vomiting,Diarrhea	1
52178_5	Vomiting,Diarrhea	1
163269_2	Vomiting,Diarrhea	1
134602_6	Vomiting,Diarrhea	1
193169_4	Vomiting,Diarrhea	1
230290_1	Vomiting,Diarrhea	1
31707_2	Vomiting,Diarrhea	1
192539_2	Vomiting,Diarrhea	1
30807_1	Vomiting,Diarrhea	1
9985_5	Vomiting,Diarrhea	1
273026_6	Vomiting,Diarrhea	1
30848_1	Vomiting,Diarrhea	1
285132_2	Vomiting,Diarrhea	1
289451_2	Vomiting,Diarrhea	1
26005_3	Vomiting,Diarrhea	1
163399_1	Vomiting,Diarrhea	1
434435_22	Vomiting,Diarrhea	2
416066_2	Vomiting,Diarrhea	2
169780_1	Vomiting,Diarrhea	2
231015_4	Vomiting,Diarrhea	2
371882_11	Vomiting,Diarrhea	2
290830_1	Vomiting,Diarrhea	2
13333_8	Vomiting,Diarrhea	2
184815_5	Vomiting,Diarrhea	2
472104_1	Vomiting,Diarrhea	2
254081_1	Vomiting,Diarrhea	2
250168_1	Vomiting,Diarrhea	2
157652_1	Vomiting,Diarrhea	2
454025_1	Vomiting,Diarrhea	2
272219_1	Vomiting,Diarrhea	2
329788_1	Vomiting,Diarrhea	2
139450_1	Vomiting,Diarrhea	2
119057_3	Vomiting,Diarrhea	2
110883_1	Vomiting,Diarrhea	2
481380_7	Vomiting,Diarrhea	2
336049_1	Vomiting,Diarrhea	2
131786_2	Vomiting,Diarrhea	2
227119_8	Vomiting,Diarrhea	2
365800_1	Vomiting,Diarrhea	2
486404_1	Vomiting,Diarrhea	2
399382_1	Vomiting,Diarrhea	2
110204_2	Vomiting,Diarrhea	2
152580_4	Vomiting,Diarrhea	2
151034_1	Vomiting,Diarrhea	2
30952_7	Vomiting,Diarrhea	2
22087_5	Vomiting,Diarrhea	2
235010_3	Vomiting,Diarrhea	2
84856_1	Vomiting,Diarrhea	2
410944_1	Vomiting,Diarrhea	2
57915_1	Vomiting,Diarrhea	2
229792_1	Vomiting,Diarrhea	2
386846_10	Vomiting,Diarrhea	2
22207_3	Vomiting,Diarrhea	2
209467_3	Vomiting,Diarrhea	2
398142_3	Vomiting,Diarrhea	2
439557_2	Vomiting,Diarrhea	2
122194_1	Vomiting,Diarrhea	2
86017_1	Vomiting,Diarrhea	2
305077_4	Vomiting,Diarrhea	2
24151_2	Vomiting,Diarrhea	2
215544_3	Vomiting,Diarrhea	2
242440_1	Vomiting,Diarrhea	2
487165_3	Vomiting,Diarrhea	2
132946_5	Vomiting,Diarrhea	2
103398_1	Vomiting,Diarrhea	2
314928_3	Vomiting,Diarrhea	2
232228_13	Vomiting,Diarrhea	2
172793_1	Vomiting,Diarrhea	2
152221_4	Vomiting,Diarrhea	2
261395_8	Vomiting,Diarrhea	2
273860_2	Vomiting,Diarrhea	2
174797_1	Vomiting,Diarrhea	2
273904_15	Vomiting,Diarrhea	2
18370_2	Vomiting,Diarrhea	2
143198_1	Vomiting,Diarrhea	2
493962_1	Vomiting,Diarrhea	2
58997_1	Vomiting,Diarrhea	2
57400_1	Vomiting,Diarrhea	2
491425_7	Vomiting,Diarrhea	2
226649_6	Vomiting,Diarrhea	2
375675_4	Vomiting,Diarrhea	2
165207_1	Vomiting,Diarrhea	1
368050_1	Vomiting,Diarrhea	1
434951_1	Vomiting,Diarrhea	1
410352_1	Vomiting,Diarrhea	1
176688_4	Vomiting,Diarrhea	1
393547_1	Vomiting,Diarrhea	1
428098_8	Vomiting,Diarrhea	1
21439_4	Vomiting,Diarrhea	1
17428_1	Vomiting,Diarrhea	1
302240_1	Vomiting,Diarrhea	1
462555_1	Vomiting,Diarrhea	1
342610_3	Vomiting,Diarrhea	1
167217_1	Vomiting,Diarrhea	1
334804_1	Vomiting,Diarrhea	1
64437_1	Vomiting,Diarrhea	1
423616_4	Vomiting,Diarrhea	1
313798_3	Vomiting,Diarrhea	1
214273_12	Vomiting,Diarrhea	1
104560_1	Vomiting,Diarrhea	1
282237_8	Vomiting,Diarrhea	1
36743_1	Vomiting,Diarrhea	1
362211_50	Vomiting,Diarrhea	1
454603_21	Vomiting,Diarrhea	1
212771_6	Vomiting,Diarrhea	1
99509_1	Vomiting,Diarrhea	1
166537_1	Vomiting,Diarrhea	1
143406_1	Vomiting,Diarrhea	1
121758_1	Vomiting,Diarrhea	1
164143_1	Vomiting,Diarrhea	1
62955_3	Vomiting,Diarrhea	1
59971_1	Vomiting,Diarrhea	1
318243_2	Vomiting,Diarrhea	1
421570_1	Vomiting,Diarrhea	1
277559_1	Vomiting,Diarrhea	1
411569_1	Vomiting,Diarrhea	1
157621_12	Vomiting,Diarrhea	1
48306_1	Vomiting,Diarrhea	1
16982_3	Vomiting,Diarrhea	1
228990_6	Vomiting,Diarrhea	1
429800_1	Vomiting,Diarrhea	1
373805_11	Vomiting,Diarrhea	1
344987_4	Vomiting,Diarrhea	1
385021_3	Vomiting,Diarrhea	1
230362_1	Vomiting,Diarrhea	1
77525_3	Vomiting,Diarrhea	1
197652_12	Vomiting,Diarrhea	1
161517_7	Vomiting,Diarrhea	1
242047_2	Vomiting,Diarrhea	1
387587_19	Vomiting,Diarrhea	1
218085_1	Vomiting,Diarrhea	1
477861_4	Vomiting,Diarrhea	1
98527_1	Vomiting,Diarrhea	1
31460_2	Vomiting,Diarrhea	1
15696_2	Vomiting,Diarrhea	1
207002_4	Vomiting,Diarrhea	1
116570_5	Vomiting,Diarrhea	1
242599_2	Vomiting,Diarrhea	1
434982_1	Vomiting,Diarrhea	1
76136_2	Vomiting,Diarrhea	1
319733_12	Vomiting,Diarrhea	1
49223_1	Vomiting,Diarrhea	1
179403_1	Vomiting,Diarrhea	1
44339_3	Vomiting,Diarrhea	1
332569_10	Vomiting,Diarrhea	1
187624_2	Vomiting,Diarrhea	1
52640_1	Vomiting,Diarrhea	1
395255_30	Vomiting,Diarrhea	1
465618_1	Vomiting,Diarrhea	1
311872_1	Vomiting,Diarrhea	1
372225_20	Vomiting,Diarrhea	1
178694_2	Vomiting,Diarrhea	1
40038_1	Vomiting,Diarrhea	1
73912_4	Vomiting,Diarrhea	1
4317_3	Vomiting,Diarrhea	1
97027_1	Vomiting,Diarrhea	1
269032_5	Vomiting,Diarrhea	1
91936_3	Vomiting,Diarrhea	1
266770_2	Vomiting,Diarrhea	1
142530_5	Vomiting,Diarrhea	1
404772_4	Vomiting,Diarrhea	1
274423_1	Vomiting,Diarrhea	1
35387_1	Vomiting,Diarrhea	1
154962_6	Vomiting,Diarrhea	1
102386_2	Vomiting,Diarrhea	1
413128_3	Vomiting,Diarrhea	1
305712_3	Vomiting,Diarrhea	1
162409_14	Vomiting,Diarrhea	1
294640_8	Vomiting,Diarrhea	1
285467_6	Vomiting,Diarrhea	1
166585_1	Vomiting,Diarrhea	1
228599_3	Vomiting,Diarrhea	1
215427_9	Vomiting,Diarrhea	1
99619_1	Vomiting,Diarrhea	1
220535_11	Vomiting,Diarrhea	1
111562_1	Vomiting,Diarrhea	1
231998_1	Vomiting,Diarrhea	1
99800_1	Vomiting,Diarrhea	1
54516_1	Vomiting,Diarrhea	1
259097_1	Vomiting,Diarrhea	1
340775_2	Vomiting,Diarrhea	1
186974_1	Vomiting,Diarrhea	1
110770_2	Vomiting,Diarrhea	1
232082_9	Vomiting,Diarrhea	1
43203_3	Vomiting,Diarrhea	1
219441_7	Vomiting,Diarrhea	1
88737_7	Vomiting,Diarrhea	1
386807_1	Vomiting,Diarrhea	1
284179_1	Vomiting,Diarrhea	1
282296_2	Vomiting,Diarrhea	1
192391_4	Vomiting,Diarrhea	1
227662_1	Vomiting,Diarrhea	1
112392_2	Vomiting,Diarrhea	1
278685_1	Vomiting,Diarrhea	1
275717_4	Vomiting,Diarrhea	1
228197_8	Vomiting,Diarrhea	1
315952_2	Vomiting,Diarrhea	1
185815_2	Vomiting,Diarrhea	1
143161_1	Vomiting,Diarrhea	1
494270_1	Vomiting,Diarrhea	1
178241_4	Vomiting,Diarrhea	1
203145_5	Vomiting,Diarrhea	1
142126_6	Vomiting,Diarrhea	1
60152_8	Vomiting,Diarrhea	1
425860_1	Vomiting,Diarrhea	1
153330_5	Vomiting,Diarrhea	1
304191_5	Vomiting,Diarrhea	1
317697_17	Vomiting,Diarrhea	1
261973_2	Vomiting,Diarrhea	1
10993_1	Vomiting,Diarrhea	1
304217_4	Vomiting,Diarrhea	1
129531_3	Vomiting,Diarrhea	1
50312_1	Vomiting,Diarrhea	1
95624_30	Vomiting,Diarrhea	1
275694_1	Vomiting,Diarrhea	1
110657_1	Vomiting,Diarrhea	1
281403_3	Vomiting,Diarrhea	1
273964_3	Vomiting,Diarrhea	1
11019_3	Vomiting,Diarrhea	1
313229_2	Vomiting,Diarrhea	1
464654_1	Vomiting,Fever	2
431964_1	Vomiting,Fever	1
431076_1	Vomiting,Fever	1
412098_1	Vomiting,Fever	3
470360_2	Vomiting,Fever	1
466367_1	Vomiting,Fever	1
293237_1	Vomiting,Fever	2
422551_4	Vomiting,Fever	4
497415_3	Vomiting,Fever	2
468210_2	Vomiting,Fever	4
174178_2	Vomiting,Fever	2
345205_2	Vomiting,Fever	2
373974_2	Vomiting,Fever	3
414243_3	Vomiting,Fever	2
438812_4	Vomiting,Fever	3
182561_1	Vomiting,Fever	2
343143_2	Vomiting,Fever	1
434748_5	Vomiting,Fever	4
475344_1	Vomiting,Fever	2
260834_1	Vomiting,Fever	2
330376_1	Vomiting,Fever	1
140082_4	Vomiting,Fever	1
128537_1	Vomiting,Fever	2
457179_9	Vomiting,Fever	1
361691_3	Vomiting,Fever	3
341563_1	Vomiting,Fever	2
464305_2	Vomiting,Fever	2
353418_2	Vomiting,Fever	2
388401_1	Vomiting,Fever	2
434672_1	Vomiting,Fever	2
249988_4	Vomiting,Fever	2
476871_3	Vomiting,Fever	2
29801_7	Vomiting,Fever	1
258895_1	Vomiting,Fever	2
500641_4	Vomiting,Fever	2
314878_1	Vomiting,Fever	1
491451_3	Vomiting,Fever	2
317919_1	Vomiting,Fever	1
387498_2	Vomiting,Fever	1
440404_2	Vomiting,Fever	2
427191_1	Vomiting,Fever	2
399708_2	Vomiting,Fever	1
62988_3	Vomiting,Fever	2
191599_1	Vomiting,Fever	2
466075_2	Vomiting,Fever	2
207115_3	Vomiting,Fever	2
87850_3	Vomiting,Fever	1
312876_4	Vomiting,Fever	1
137617_1	Vomiting,Fever	2
432039_2	Vomiting,Fever	2
406835_2	Vomiting,Fever	1
95860_3	Vomiting,Fever	2
117558_13	Vomiting,Fever	2
89795_2	Vomiting,Fever	1
220713_1	Vomiting,Fever	2
388584_4	Vomiting,Fever	2
234736_4	Vomiting,Fever	3
408009_1	Vomiting,Fever	1
342761_13	Vomiting,Fever	2
349420_1	Vomiting,Fever	4
365893_10	Vomiting,Fever	1
110122_2	Vomiting,Fever	2
364153_13	Vomiting,Fever	1
315832_8	Vomiting,Fever	2
326100_2	Vomiting,Fever	2
129243_1	Vomiting,Fever	3
159762_21	Vomiting,Fever	2
306119_2	Vomiting,Fever	3
394413_4	Vomiting,Fever	1
75473_2	Vomiting,Fever	4
130899_3	Vomiting,Fever	4
198616_2	Vomiting,Fever	2
162870_7	Vomiting,Fever	3
168393_5	Vomiting,Fever	3
346073_7	Vomiting,Fever	2
251984_2	Vomiting,Fever	1
411995_5	Vomiting,Fever	4
38771_1	Vomiting,Fever	1
236499_2	Vomiting,Fever	2
366349_7	Vomiting,Fever	1
163569_6	Vomiting,Fever	3
36963_7	Vomiting,Fever	4
369732_1	Vomiting,Fever	2
37418_14	Vomiting,Fever	3
127762_1	Vomiting,Fever	3
415267_5	Vomiting,Fever	3
127538_6	Vomiting,Fever	2
101069_17	Vomiting,Fever	2
67218_1	Vomiting,Fever	3
404992_1	Vomiting,Fever	2
412304_5	Vomiting,Fever	2
229761_9	Vomiting,Fever	1
308908_2	Vomiting,Fever	3
73667_5	Vomiting,Fever	1
258171_10	Vomiting,Fever	2
419504_4	Vomiting,Fever	1
378372_2	Vomiting,Fever	1
395574_11	Vomiting,Fever	2
291627_14	Vomiting,Fever	2
187731_1	Vomiting,Fever	2
253821_1	Vomiting,Fever	3
310742_3	Vomiting,Fever	3
303249_3	Vomiting,Fever	1
190344_2	Vomiting,Fever	2
201378_10	Vomiting,Fever	1
437735_3	Vomiting,Fever	1
126306_1	Vomiting,Fever	2
288263_4	Vomiting,Fever	3
173494_1	Vomiting,Fever	3
304503_6	Vomiting,Fever	3
245108_1	Vomiting,Fever	2
285346_1	Vomiting,Fever	3
144314_23	Vomiting,Fever	2
356739_1	Vomiting,Fever	2
42037_7	Vomiting,Fever	1
128764_3	Vomiting,Fever	2
122143_17	Vomiting,Fever	2
475972_1	Vomiting,Fever	2
328015_3	Vomiting,Fever	3
55712_2	Vomiting,Fever	2
352865_4	Vomiting,Fever	2
188321_13	Vomiting,Fever	2
89757_12	Vomiting,Fever	2
320667_1	Vomiting,Fever	3
29575_22	Vomiting,Fever	2
109630_6	Vomiting,Fever	3
301412_1	Vomiting,Fever	3
239041_7	Vomiting,Fever	2
47077_1	Vomiting,Fever	2
31045_3	Vomiting,Fever	3
22036_9	Vomiting,Fever	3
155136_7	Vomiting,Fever	3
347782_17	Vomiting,Fever	1
175132_14	Vomiting,Fever	3
272138_3	Vomiting,Fever	3
255115_7	Vomiting,Fever	1
121697_10	Vomiting,Fever	2
334597_1	Vomiting,Fever	2
183768_4	Vomiting,Fever	2
66112_2	Vomiting,Fever	3
272302_12	Vomiting,Fever	3
452641_1	Vomiting,Fever	1
157163_1	Vomiting,Fever	2
270258_1	Vomiting,Fever	2
27648_1	Vomiting,Fever	2
441814_1	Vomiting,Fever	1
99271_1	Vomiting,Fever	2
99278_1	Vomiting,Fever	1
128470_1	Vomiting,Fever	2
96403_1	Vomiting,Fever	2
216447_3	Vomiting,Fever	1
272808_2	Vomiting,Fever	2
490266_1	Vomiting,Fever	1
167102_2	Vomiting,Fever	2
103983_2	Vomiting,Fever	1
166139_1	Vomiting,Fever	4
357815_2	Vomiting,Fever	1
316198_1	Vomiting,Fever	1
157547_4	Vomiting,Fever	2
175845_5	Vomiting,Fever	2
493916_1	Vomiting,Fever	1
436972_1	Vomiting,Fever	2
138759_1	Vomiting,Fever	1
472878_2	Vomiting,Fever	3
154191_3	Vomiting,Fever	2
344376_2	Vomiting,Fever	2
458309_1	Vomiting,Fever	2
133176_2	Vomiting,Fever	1
222661_3	Vomiting,Fever	2
101121_1	Vomiting,Fever	2
348670_5	Vomiting,Fever	1
399554_7	Vomiting,Fever	2
338306_3	Vomiting,Fever	2
354548_1	Vomiting,Fever	1
149898_1	Vomiting,Fever	1
29766_1	Vomiting,Fever	1
340623_1	Vomiting,Fever	1
378110_2	Vomiting,Fever	2
201619_1	Vomiting,Fever	1
242688_1	Vomiting,Fever	2
110194_6	Vomiting,Fever	1
154549_1	Vomiting,Fever	1
6132_2	Vomiting,Fever	2
16531_4	Vomiting,Fever	2
111761_6	Vomiting,Fever	2
314871_4	Vomiting,Fever	2
346914_1	Vomiting,Fever	2
398609_1	Vomiting,Fever	2
371098_1	Vomiting,Fever	2
365135_1	Vomiting,Fever	1
346131_9	Vomiting,Fever	1
36956_2	Vomiting,Fever	2
368865_4	Vomiting,Fever	2
10267_2	Vomiting,Fever	1
401887_4	Vomiting,Fever	2
314566_4	Vomiting,Fever	3
346183_2	Vomiting,Fever	4
111182_2	Vomiting,Fever	2
444510_3	Vomiting,Fever	2
299136_5	Vomiting,Fever	2
355424_2	Vomiting,Fever	2
271083_10	Vomiting,Fever	2
472591_1	Vomiting,Fever	2
327050_4	Vomiting,Fever	1
353774_1	Vomiting,Fever	3
416487_2	Vomiting,Fever	2
469465_3	Vomiting,Fever	1
345320_3	Vomiting,Fever	2
88045_1	Vomiting,Fever	2
23895_1	Vomiting,Fever	2
150830_3	Vomiting,Fever	1
331019_2	Vomiting,Fever	2
289598_1	Vomiting,Fever	2
329485_5	Vomiting,Fever	1
496305_3	Vomiting,Fever	2
338099_3	Vomiting,Fever	1
315679_5	Vomiting,Fever	2
3305_2	Vomiting,Fever	2
16864_5	Vomiting,Fever	2
324099_5	Vomiting,Fever	2
37877_1	Vomiting,Fever	2
62139_6	Vomiting,Fever	2
220909_1	Vomiting,Fever	1
11447_2	Vomiting,Fever	1
194648_3	Vomiting,Fever	1
378472_3	Vomiting,Fever	2
411524_8	Vomiting,Fever	2
153376_2	Vomiting,Fever	2
16428_3	Vomiting,Fever	2
256185_1	Vomiting,Fever	1
65829_8	Vomiting,Fever	2
49690_1	Vomiting,Fever	1
232437_1	Vomiting,Fever	1
263315_1	Vomiting,Fever	3
305336_4	Vomiting,Fever	3
295313_1	Vomiting,Fever	1
462023_2	Vomiting,Fever	1
52480_1	Vomiting,Fever	1
222426_1	Vomiting,Fever	2
380999_6	Vomiting,Fever	2
356516_9	Vomiting,Fever	2
18102_2	Vomiting,Fever	1
317900_5	Vomiting,Fever	4
31078_3	Vomiting,Fever	2
145464_5	Vomiting,Fever	2
309889_7	Vomiting,Fever	1
301151_1	Vomiting,Fever	1
113728_3	Vomiting,Fever	2
393776_4	Vomiting,Fever	1
347904_2	Vomiting,Fever	2
406563_5	Vomiting,Fever	3
372936_17	Vomiting,Fever	2
454034_4	Vomiting,Fever	2
145067_13	Vomiting,Fever	4
493803_7	Vomiting,Fever	2
21201_3	Vomiting,Fever	4
209692_28	Vomiting,Fever	1
291038_3	Vomiting,Fever	1
55373_5	Vomiting,Fever	1
74347_1	Vomiting,Fever	2
146141_2	Vomiting,Fever	1
245597_5	Vomiting,Fever	2
112149_2	Vomiting,Fever	2
468415_8	Vomiting,Fever	3
455946_2	Vomiting,Fever	1
309458_4	Vomiting,Fever	2
222584_2	Vomiting,Fever	2
77925_1	Vomiting,Fever	2
135003_5	Vomiting,Fever	1
101069_12	Vomiting,Fever	2
363476_4	Vomiting,Fever	2
149252_15	Vomiting,Fever	2
430150_3	Vomiting,Fever	2
344187_3	Vomiting,Fever	3
381574_1	Vomiting,Fever	2
151437_1	Vomiting,Fever	2
475140_4	Vomiting,Fever	1
45486_1	Vomiting,Fever	1
331437_16	Vomiting,Fever	2
47854_3	Vomiting,Fever	2
124141_4	Vomiting,Fever	1
413677_2	Vomiting,Fever	2
390126_4	Vomiting,Fever	1
69912_6	Vomiting,Fever	1
424156_7	Vomiting,Fever	2
123765_8	Vomiting,Fever	1
456285_11	Vomiting,Fever	1
318094_2	Vomiting,Fever	2
136718_1	Vomiting,Fever	2
162160_7	Vomiting,Fever	3
342786_17	Vomiting,Fever	3
243054_6	Vomiting,Fever	1
46448_4	Vomiting,Fever	2
214247_1	Vomiting,Fever	2
114715_4	Vomiting,Fever	4
346601_23	Vomiting,Fever	2
366526_4	Vomiting,Fever	1
226241_10	Vomiting,Fever	2
302102_5	Vomiting,Fever	2
75316_7	Vomiting,Fever	2
396923_3	Vomiting,Fever	1
312983_1	Vomiting,Fever	3
396621_1	Vomiting,Fever	2
120991_13	Vomiting,Fever	1
108756_3	Vomiting,Fever	1
58790_2	Vomiting,Fever	2
350570_1	Vomiting,Fever	3
33861_1	Vomiting,Fever	2
96654_6	Vomiting,Fever	3
334183_1	Vomiting,Fever	2
243082_1	Vomiting,Fever	2
448759_1	Vomiting,Fever	2
297603_4	Vomiting,Fever	2
409492_2	Vomiting,Fever	2
178176_6	Vomiting,Fever	1
83827_1	Vomiting,Fever	2
324955_1	Vomiting,Fever	2
220602_2	Vomiting,Fever	2
305719_2	Vomiting,Fever	2
253772_5	Vomiting,Fever	2
89137_4	Vomiting,Fever	1
86515_1	Vomiting,Fever	2
216564_10	Vomiting,Fever	1
117256_5	Vomiting,Fever	2
357978_1	Vomiting,Fever	2
104661_21	Vomiting,Fever	2
253585_6	Vomiting,Fever	2
181896_15	Vomiting,Fever	2
214241_6	Vomiting,Fever	1
91789_24	Vomiting,Fever	2
190762_2	Vomiting,Fever	1
61484_10	Vomiting,Fever	1
17573_3	Vomiting,Fever	1
299700_6	Vomiting,Fever	2
366632_9	Vomiting,Fever	2
423095_15	Vomiting,Fever	2
337686_6	Vomiting,Fever	2
60517_8	Vomiting,Fever	1
288336_1	Vomiting,Fever	2
13612_9	Vomiting,Fever	2
311238_6	Vomiting,Fever	1
199488_2	Vomiting,Fever	1
120147_24	Vomiting,Fever	1
248636_1	Vomiting,Fever	2
209080_8	Vomiting,Fever	2
54394_2	Vomiting,Fever	2
89721_4	Vomiting,Fever	1
287386_3	Vomiting,Fever	1
161023_2	Vomiting,Fever	2
111638_5	Vomiting,Fever	1
414414_3	Vomiting,Fever	1
392593_4	Vomiting,Fever	1
73079_1	Vomiting,Fever	2
397413_8	Vomiting,Fever	2
327191_13	Vomiting,Fever	1
190580_3	Vomiting,Fever	2
237140_4	Vomiting,Fever	2
384183_5	Vomiting,Fever	2
255436_9	Vomiting,Fever	2
231726_1	Vomiting,Fever	1
403255_14	Vomiting,Fever	2
110056_6	Vomiting,Fever	2
29184_2	Vomiting,Fever	1
44483_5	Vomiting,Fever	2
338106_10	Vomiting,Fever	2
98672_1	Vomiting,Fever	1
216060_11	Vomiting,Fever	2
253139_1	Vomiting,Fever	1
89239_9	Vomiting,Fever	2
375731_6	Vomiting,Fever	2
298903_1	Vomiting,Fever	2
116189_1	Vomiting,Fever	2
178864_5	Vomiting,Fever	2
390804_23	Vomiting,Fever	2
17249_18	Vomiting,Fever	2
7063_10	Vomiting,Fever	2
288584_4	Vomiting,Fever	2
386580_5	Vomiting,Fever	2
126280_4	Vomiting,Fever	2
115945_9	Vomiting,Fever	1
370745_8	Vomiting,Fever	1
208965_7	Vomiting,Fever	2
227679_1	Vomiting,Fever	2
314928_2	Vomiting,Fever	2
94896_9	Vomiting,Fever	2
161922_3	Vomiting,Fever	1
253558_9	Vomiting,Fever	1
314632_8	Vomiting,Fever	2
68453_3	Vomiting,Fever	2
310277_14	Vomiting,Fever	2
259958_1	Vomiting,Fever	2
129562_2	Vomiting,Fever	2
66348_4	Vomiting,Fever	2
187247_11	Vomiting,Fever	2
186198_13	Vomiting,Fever	1
149010_11	Vomiting,Fever	2
279521_2	Vomiting,Fever	2
157432_3	Vomiting,Fever	2
173358_9	Vomiting,Fever	2
382629_21	Vomiting,Fever	1
109368_4	Vomiting,Fever	4
276973_1	Vomiting,Fever	1
184772_4	Vomiting,Fever	2
160880_6	Vomiting,Fever	2
3004_2	Vomiting,Fever	2
174831_1	Vomiting,Fever	2
24640_1	Vomiting,Fever	1
31768_1	Vomiting,Fever	1
59418_1	Vomiting,Fever	2
279566_1	Vomiting,Fever	2
127515_3	Vomiting,Fever	2
168674_2	Vomiting,Fever	2
21127_6	Vomiting,Fever	2
199927_4	Vomiting,Fever	2
277476_1	Vomiting,Fever	3
469728_2	Vomiting,Fever	1
443686_1	Vomiting,Fever	4
458720_1	Vomiting,Fever	3
239924_1	Vomiting,Fever	2
471858_2	Vomiting,Fever	1
498193_1	Vomiting,Fever	2
100774_4	Vomiting,Fever	2
25011_3	Vomiting,Fever	2
499598_1	Vomiting,Fever	1
134142_1	Vomiting,Fever	2
357316_3	Vomiting,Fever	2
446861_3	Vomiting,Fever	4
162420_2	Vomiting,Fever	2
314783_4	Vomiting,Fever	3
312613_3	Vomiting,Fever	2
132115_4	Vomiting,Fever	2
391872_1	Vomiting,Fever	1
368445_3	Vomiting,Fever	3
468607_5	Vomiting,Fever	2
309410_8	Vomiting,Fever	2
209646_1	Vomiting,Fever	2
380954_1	Vomiting,Fever	2
340256_4	Vomiting,Fever	2
122685_1	Vomiting,Fever	4
363162_1	Vomiting,Fever	1
137578_1	Vomiting,Fever	2
261729_1	Vomiting,Fever	1
202157_1	Vomiting,Fever	3
142793_2	Vomiting,Fever	2
456286_3	Vomiting,Fever	3
475102_3	Vomiting,Fever	2
40123_1	Vomiting,Fever	2
141955_1	Vomiting,Fever	1
428769_1	Vomiting,Fever	2
39011_1	Vomiting,Fever	2
223477_1	Vomiting,Fever	2
340667_3	Vomiting,Fever	1
257666_1	Vomiting,Fever	3
440668_1	Vomiting,Fever	2
136438_2	Vomiting,Fever	2
350406_2	Vomiting,Fever	3
14297_2	Vomiting,Fever	2
439269_3	Vomiting,Fever	2
35564_2	Vomiting,Fever	3
238369_4	Vomiting,Fever	2
406666_5	Vomiting,Fever	3
327334_10	Vomiting,Fever	2
209626_8	Vomiting,Fever	1
495022_1	Vomiting,Fever	1
394998_2	Vomiting,Fever	2
339101_3	Vomiting,Fever	2
253287_12	Vomiting,Fever	2
233987_1	Vomiting,Fever	2
206611_3	Vomiting,Fever	2
331170_4	Vomiting,Fever	1
461564_2	Vomiting,Fever	2
313377_3	Vomiting,Fever	2
220899_5	Vomiting,Fever	2
386950_1	Vomiting,Fever	4
73902_5	Vomiting,Fever	2
114947_4	Vomiting,Fever	1
368588_1	Vomiting,Fever	4
70353_2	Vomiting,Fever	2
47669_1	Vomiting,Fever	2
340492_7	Vomiting,Fever	1
493078_1	Vomiting,Fever	2
123216_4	Vomiting,Fever	2
400152_13	Vomiting,Fever	2
138587_2	Vomiting,Fever	3
85340_1	Vomiting,Fever	2
465054_4	Vomiting,Fever	2
407395_3	Vomiting,Fever	3
410825_3	Vomiting,Fever	2
455930_5	Vomiting,Fever	2
411997_2	Vomiting,Fever	2
152340_1	Vomiting,Fever	2
244527_2	Vomiting,Fever	2
250249_3	Vomiting,Fever	3
160904_3	Vomiting,Fever	2
313955_1	Vomiting,Fever	2
254739_9	Vomiting,Fever	2
452785_4	Vomiting,Fever	2
399179_3	Vomiting,Fever	2
12518_2	Vomiting,Fever	2
37266_4	Vomiting,Fever	2
349139_2	Vomiting,Fever	2
491784_3	Vomiting,Fever	1
42110_8	Vomiting,Fever	2
363780_19	Vomiting,Fever	2
363267_3	Vomiting,Fever	1
185279_10	Vomiting,Fever	2
334234_4	Vomiting,Fever	2
18682_2	Vomiting,Fever	2
75276_1	Vomiting,Fever	3
219138_7	Vomiting,Fever	2
319469_3	Vomiting,Fever	2
179788_7	Vomiting,Fever	2
461420_1	Vomiting,Fever	2
307300_7	Vomiting,Fever	2
66650_8	Vomiting,Fever	2
136676_1	Vomiting,Fever	1
1844_4	Vomiting,Fever	2
319159_2	Vomiting,Fever	4
246893_2	Vomiting,Fever	2
220097_1	Vomiting,Fever	1
6821_3	Vomiting,Fever	1
227743_4	Vomiting,Fever	2
463179_2	Vomiting,Fever	1
242416_3	Vomiting,Fever	2
89359_3	Vomiting,Fever	2
182055_1	Vomiting,Fever	2
350028_4	Vomiting,Fever	2
262101_4	Vomiting,Fever	2
173586_1	Vomiting,Fever	2
28883_9	Vomiting,Fever	2
179755_1	Vomiting,Fever	2
210788_3	Vomiting,Fever	2
189111_1	Vomiting,Fever	2
233768_1	Vomiting,Fever	2
250618_1	Vomiting,Fever	2
34527_1	Vomiting,Fever	2
247755_6	Vomiting,Fever	2
488989_13	Vomiting,Fever	2
392386_10	Vomiting,Fever	2
206383_1	Vomiting,Fever	2
209776_4	Vomiting,Fever	4
279051_5	Vomiting,Fever	2
184889_1	Vomiting,Fever	2
228657_2	Vomiting,Fever	2
452812_16	Vomiting,Fever	2
126754_2	Vomiting,Fever	2
98673_1	Vomiting,Fever	2
244553_5	Vomiting,Fever	2
249781_4	Vomiting,Fever	1
191488_4	Vomiting,Fever	1
167874_1	Vomiting,Fever	1
710_1	Vomiting,Fever	2
81917_15	Vomiting,Fever	1
278874_1	Vomiting,Fever	2
172705_3	Vomiting,Fever	2
203430_1	Vomiting,Fever	2
74874_5	Vomiting,Fever	2
453634_18	Vomiting,Fever	2
237955_2	Vomiting,Fever	2
376187_3	Vomiting,Fever	2
266806_6	Vomiting,Fever	2
269936_2	Vomiting,Fever	2
317171_10	Vomiting,Fever	2
2603_1	Vomiting,Fever	1
243240_2	Vomiting,Fever	3
28943_2	Vomiting,Fever	2
388496_8	Vomiting,Fever	1
178265_1	Vomiting,Fever	2
137393_3	Vomiting,Fever	2
53340_1	Vomiting,Fever	3
377623_1	Vomiting,Fever	3
405785_1	Vomiting,Fever	3
496734_1	Vomiting,Fever	3
367956_1	Vomiting,Fever	2
125325_1	Vomiting,Fever	3
316259_1	Vomiting,Fever	3
221107_1	Vomiting,Fever	3
209643_1	Vomiting,Fever	4
218427_1	Vomiting,Fever	4
106838_1	Vomiting,Fever	2
128036_1	Vomiting,Fever	3
305412_1	Vomiting,Fever	3
89297_2	Vomiting,Fever	3
156470_1	Vomiting,Fever	3
248000_1	Vomiting,Fever	3
145751_1	Vomiting,Fever	4
496317_1	Vomiting,Fever	2
404180_1	Vomiting,Fever	4
17859_1	Vomiting,Fever	3
275632_1	Vomiting,Fever	4
150844_1	Vomiting,Fever	3
173544_1	Vomiting,Fever	3
145120_1	Vomiting,Fever	3
310238_1	Vomiting,Fever	2
48376_1	Vomiting,Fever	3
23238_1	Vomiting,Fever	2
134564_1	Vomiting,Fever	3
427078_1	Vomiting,Fever	3
495343_1	Vomiting,Fever	3
337072_1	Vomiting,Fever	1
368671_1	Vomiting,Fever	3
365333_2	Vomiting,Fever	2
418612_1	Vomiting,Fever	4
324848_1	Vomiting,Fever	4
497398_1	Vomiting,Fever	2
72066_1	Vomiting,Fever	2
200969_1	Vomiting,Fever	3
238209_2	Vomiting,Fever	2
237418_2	Vomiting,Fever	3
30692_1	Vomiting,Fever	4
151727_1	Vomiting,Fever	2
366889_1	Vomiting,Fever	3
483912_1	Vomiting,Fever	2
221158_1	Vomiting,Fever	2
148611_1	Vomiting,Fever	1
236925_1	Vomiting,Fever	2
446692_1	Vomiting,Fever	4
145510_1	Vomiting,Fever	2
316465_1	Vomiting,Fever	1
412682_1	Vomiting,Fever	2
4084_2	Vomiting,Fever	1
166509_3	Vomiting,Fever	3
327303_2	Vomiting,Fever	3
326599_1	Vomiting,Fever	1
273777_3	Vomiting,Fever	3
253916_2	Vomiting,Fever	2
41012_6	Vomiting,Fever	3
345367_4	Vomiting,Fever	2
442264_1	Vomiting,Fever	2
455867_1	Vomiting,Fever	2
16018_1	Vomiting,Fever	2
107694_3	Vomiting,Fever	3
250853_2	Vomiting,Fever	2
313422_3	Vomiting,Fever	2
214887_1	Vomiting,Fever	2
303713_2	Vomiting,Fever	4
461441_1	Vomiting,Fever	3
486716_1	Vomiting,Fever	2
33294_1	Vomiting,Fever	2
181533_4	Vomiting,Fever	2
88989_6	Vomiting,Fever	3
309967_2	Vomiting,Fever	2
345719_3	Vomiting,Fever	2
353278_2	Vomiting,Fever	4
495428_2	Vomiting,Fever	3
366880_1	Vomiting,Fever	3
94032_2	Vomiting,Fever	3
349050_3	Vomiting,Fever	2
281634_1	Vomiting,Fever	3
425518_1	Vomiting,Fever	2
95605_8	Vomiting,Fever	3
228823_3	Vomiting,Fever	2
308285_5	Vomiting,Fever	3
163783_2	Vomiting,Fever	2
420386_2	Vomiting,Fever	2
109278_1	Vomiting,Fever	2
481811_1	Vomiting,Fever	1
388352_2	Vomiting,Fever	2
118935_1	Vomiting,Fever	3
501152_1	Vomiting,Fever	3
321136_1	Vomiting,Fever	2
119124_11	Vomiting,Fever	2
43297_1	Vomiting,Fever	2
307493_5	Vomiting,Fever	3
176156_1	Vomiting,Fever	3
24872_8	Vomiting,Fever	2
460434_1	Vomiting,Fever	2
436678_1	Vomiting,Fever	2
321947_3	Vomiting,Fever	4
65845_1	Vomiting,Fever	3
168869_5	Vomiting,Fever	2
20371_1	Vomiting,Fever	3
36896_3	Vomiting,Fever	2
107335_1	Vomiting,Fever	3
32313_2	Vomiting,Fever	2
367766_1	Vomiting,Fever	3
265525_1	Vomiting,Fever	2
40206_5	Vomiting,Fever	3
424_1	Vomiting,Fever	2
228821_3	Vomiting,Fever	1
425486_9	Vomiting,Fever	3
31360_1	Vomiting,Fever	2
93074_6	Vomiting,Fever	3
345626_1	Vomiting,Fever	1
231654_1	Vomiting,Fever	3
353008_1	Vomiting,Fever	3
229720_1	Vomiting,Fever	2
219239_2	Vomiting,Fever	2
285000_6	Vomiting,Fever	2
87685_1	Vomiting,Fever	2
93098_2	Vomiting,Fever	2
217981_3	Vomiting,Fever	2
463531_2	Vomiting,Fever	2
393538_1	Vomiting,Fever	2
375319_3	Vomiting,Fever	1
436023_1	Vomiting,Fever	2
344521_1	Vomiting,Fever	4
271827_1	Vomiting,Fever	2
39638_1	Vomiting,Fever	1
227566_2	Vomiting,Fever	4
191804_1	Vomiting,Fever	3
386353_1	Vomiting,Fever	4
32909_3	Vomiting,Fever	3
118532_3	Vomiting,Fever	3
236765_2	Vomiting,Fever	1
305621_1	Vomiting,Fever	2
14108_1	Vomiting,Fever	2
338260_1	Vomiting,Fever	2
341733_3	Vomiting,Fever	3
484718_2	Vomiting,Fever	2
416652_1	Vomiting,Fever	2
314783_5	Vomiting,Fever	4
439502_1	Vomiting,Fever	2
427949_2	Vomiting,Fever	3
220320_2	Vomiting,Fever	2
219564_2	Vomiting,Fever	2
279477_1	Vomiting,Fever	2
161961_3	Vomiting,Fever	4
309391_2	Vomiting,Fever	2
403706_1	Vomiting,Fever	2
87527_4	Vomiting,Fever	2
366970_1	Vomiting,Fever	2
463624_3	Vomiting,Fever	3
114075_4	Vomiting,Fever	2
355329_1	Vomiting,Fever	2
335195_2	Vomiting,Fever	3
15278_3	Vomiting,Fever	2
342161_1	Vomiting,Fever	2
186150_2	Vomiting,Fever	2
103673_1	Vomiting,Fever	3
117566_1	Vomiting,Fever	3
329773_4	Vomiting,Fever	2
208345_2	Vomiting,Fever	4
20574_4	Vomiting,Fever	2
288218_1	Vomiting,Fever	1
143673_3	Vomiting,Fever	2
89272_3	Vomiting,Fever	2
323500_1	Vomiting,Fever	2
465671_1	Vomiting,Fever	1
364742_1	Vomiting,Fever	3
136514_3	Vomiting,Fever	2
17894_2	Vomiting,Fever	2
421656_1	Vomiting,Fever	2
283177_6	Vomiting,Fever	4
94660_2	Vomiting,Fever	2
386854_1	Vomiting,Fever	3
324573_1	Vomiting,Fever	2
19666_2	Vomiting,Fever	2
237409_6	Vomiting,Fever	2
453326_3	Vomiting,Fever	2
227142_1	Vomiting,Fever	2
303958_3	Vomiting,Fever	2
103465_7	Vomiting,Fever	2
163281_4	Vomiting,Fever	1
220760_1	Vomiting,Fever	3
27638_8	Vomiting,Fever	2
160319_2	Vomiting,Fever	2
200669_2	Vomiting,Fever	2
73864_2	Vomiting,Fever	2
90104_1	Vomiting,Fever	2
142216_5	Vomiting,Fever	2
489048_2	Vomiting,Fever	3
11440_3	Vomiting,Fever	2
277520_1	Vomiting,Fever	2
321954_1	Vomiting,Fever	2
170411_2	Vomiting,Fever	1
33306_8	Vomiting,Fever	3
462014_2	Vomiting,Fever	2
213276_1	Vomiting,Fever	3
240040_9	Vomiting,Fever	2
247538_5	Vomiting,Fever	3
2452_4	Vomiting,Fever	4
348978_16	Vomiting,Fever	2
133982_1	Vomiting,Fever	2
425144_1	Vomiting,Fever	1
179552_2	Vomiting,Fever	3
298809_1	Vomiting,Fever	2
52104_1	Vomiting,Fever	2
427881_3	Vomiting,Fever	3
207140_16	Vomiting,Fever	3
458779_1	Vomiting,Fever	1
183657_3	Vomiting,Fever	2
448786_1	Vomiting,Fever	2
340787_6	Vomiting,Fever	2
386118_3	Vomiting,Fever	2
447186_1	Vomiting,Fever	2
27638_9	Vomiting,Fever	2
303513_1	Vomiting,Fever	2
437538_8	Vomiting,Fever	2
171428_1	Vomiting,Fever	2
363041_4	Vomiting,Fever	1
250307_1	Vomiting,Fever	1
313179_7	Vomiting,Fever	2
413561_1	Vomiting,Fever	2
394978_5	Vomiting,Fever	2
364453_3	Vomiting,Fever	4
304567_4	Vomiting,Fever	2
403128_2	Vomiting,Fever	2
485957_1	Vomiting,Fever	4
291785_1	Vomiting,Fever	1
38286_2	Vomiting,Fever	3
285897_1	Vomiting,Fever	4
135644_2	Vomiting,Fever	2
200183_2	Vomiting,Fever	4
298579_1	Vomiting,Fever	4
221714_3	Vomiting,Fever	2
18800_10	Vomiting,Fever	4
414610_1	Vomiting,Fever	3
62171_2	Vomiting,Fever	3
11020_1	Vomiting,Fever	2
308209_4	Vomiting,Fever	4
355652_3	Vomiting,Fever	2
234776_4	Vomiting,Fever	2
203503_1	Vomiting,Fever	2
409106_1	Vomiting,Fever	3
389897_4	Vomiting,Fever	2
1739_1	Vomiting,Fever	2
450951_3	Vomiting,Fever	3
367236_1	Vomiting,Fever	4
377819_4	Vomiting,Fever	3
384886_1	Vomiting,Fever	3
49522_1	Vomiting,Fever	2
291451_1	Vomiting,Fever	4
258863_1	Vomiting,Fever	1
382590_2	Vomiting,Fever	4
154536_5	Vomiting,Fever	3
385995_2	Vomiting,Fever	2
150355_4	Vomiting,Fever	1
469630_3	Vomiting,Fever	2
50499_1	Vomiting,Fever	2
324790_3	Vomiting,Fever	3
141719_4	Vomiting,Fever	2
350696_1	Vomiting,Fever	4
116270_3	Vomiting,Fever	3
174993_5	Vomiting,Fever	4
341885_4	Vomiting,Fever	2
350630_5	Vomiting,Fever	2
187402_2	Vomiting,Fever	2
235306_7	Vomiting,Fever	2
409476_2	Vomiting,Fever	4
98328_1	Vomiting,Fever	3
319441_3	Vomiting,Fever	2
360680_6	Vomiting,Fever	4
477010_4	Vomiting,Fever	4
329484_2	Vomiting,Fever	4
259441_2	Vomiting,Fever	2
359290_1	Vomiting,Fever	1
360302_5	Vomiting,Fever	2
360936_4	Vomiting,Fever	3
220336_5	Vomiting,Fever	2
231851_2	Vomiting,Fever	2
421684_4	Vomiting,Fever	2
351526_2	Vomiting,Fever	4
378024_1	Vomiting,Fever	2
454244_1	Vomiting,Fever	1
42410_4	Vomiting,Fever	4
293181_1	Vomiting,Fever	2
402565_1	Vomiting,Fever	4
274559_3	Vomiting,Fever	3
201877_1	Vomiting,Fever	4
167817_5	Vomiting,Fever	4
491885_3	Vomiting,Fever	2
47402_1	Vomiting,Fever	2
123115_6	Vomiting,Fever	2
430894_9	Vomiting,Fever	2
96645_2	Vomiting,Fever	2
974_1	Vomiting,Fever	2
360568_4	Vomiting,Fever	2
428828_2	Vomiting,Fever	2
159421_15	Vomiting,Fever	2
377618_1	Vomiting,Fever	4
278413_2	Vomiting,Fever	3
39527_4	Vomiting,Fever	4
163281_5	Vomiting,Fever	2
116805_1	Vomiting,Fever	1
218427_8	Vomiting,Fever	2
36186_2	Vomiting,Fever	2
395384_2	Vomiting,Fever	2
319862_2	Vomiting,Fever	2
204426_6	Vomiting,Fever	2
142742_4	Vomiting,Fever	2
249623_5	Vomiting,Fever	2
50430_1	Vomiting,Fever	4
273756_3	Vomiting,Fever	4
363716_1	Vomiting,Fever	3
302074_2	Vomiting,Fever	3
208933_1	Vomiting,Fever	2
4493_5	Vomiting,Fever	2
403304_5	Vomiting,Fever	3
36839_1	Vomiting,Fever	2
30647_3	Vomiting,Fever	4
332586_4	Vomiting,Fever	2
338_13	Vomiting,Fever	2
367370_5	Vomiting,Fever	3
38299_4	Vomiting,Fever	2
253609_3	Vomiting,Fever	4
31589_5	Vomiting,Fever	2
331818_4	Vomiting,Fever	1
340226_7	Vomiting,Fever	2
497458_6	Vomiting,Fever	1
21632_6	Vomiting,Fever	3
135897_5	Vomiting,Fever	1
343805_8	Vomiting,Fever	2
250334_1	Vomiting,Fever	3
39382_6	Vomiting,Fever	3
27744_3	Vomiting,Fever	3
23952_6	Vomiting,Fever	2
321248_1	Vomiting,Fever	3
336044_2	Vomiting,Fever	4
325339_3	Vomiting,Fever	3
330780_1	Vomiting,Fever	3
271898_4	Vomiting,Fever	3
484273_5	Vomiting,Fever	2
236885_2	Vomiting,Fever	2
359892_10	Vomiting,Fever	2
97273_3	Vomiting,Fever	3
270112_2	Vomiting,Fever	4
105938_4	Vomiting,Fever	1
64347_3	Vomiting,Fever	4
192316_19	Vomiting,Fever	2
339502_2	Vomiting,Fever	1
321340_4	Vomiting,Fever	1
164662_6	Vomiting,Fever	2
232653_2	Vomiting,Fever	3
390355_4	Vomiting,Fever	2
247890_12	Vomiting,Fever	4
70562_3	Vomiting,Fever	2
238329_6	Vomiting,Fever	3
345685_15	Vomiting,Fever	3
151039_2	Vomiting,Fever	2
337387_13	Vomiting,Fever	4
124099_1	Vomiting,Fever	2
463697_1	Vomiting,Fever	1
85207_3	Vomiting,Fever	3
368812_3	Vomiting,Fever	3
288216_1	Vomiting,Fever	3
408854_2	Vomiting,Fever	2
459831_6	Vomiting,Fever	2
371192_11	Vomiting,Fever	2
148515_2	Vomiting,Fever	2
224153_6	Vomiting,Fever	2
54462_4	Vomiting,Fever	3
36487_5	Vomiting,Fever	2
107722_2	Vomiting,Fever	2
429473_6	Vomiting,Fever	2
60234_4	Vomiting,Fever	2
124628_3	Vomiting,Fever	2
359977_2	Vomiting,Fever	2
42906_2	Vomiting,Fever	2
136297_6	Vomiting,Fever	4
493059_5	Vomiting,Fever	3
239196_1	Vomiting,Fever	1
25011_4	Vomiting,Fever	2
354530_4	Vomiting,Fever	2
371422_1	Vomiting,Fever	3
489862_2	Vomiting,Fever	2
42937_3	Vomiting,Fever	4
323794_2	Vomiting,Fever	2
285274_5	Vomiting,Fever	4
447217_4	Vomiting,Fever	3
355924_1	Vomiting,Fever	2
90155_2	Vomiting,Fever	3
452466_5	Vomiting,Fever	2
374255_1	Vomiting,Fever	2
354662_8	Vomiting,Fever	4
102939_10	Vomiting,Fever	2
467590_6	Vomiting,Fever	2
459656_1	Vomiting,Fever	2
306892_1	Vomiting,Fever	3
409739_2	Vomiting,Fever	2
222584_1	Vomiting,Fever	2
411360_4	Vomiting,Fever	4
6835_14	Vomiting,Fever	2
96441_3	Vomiting,Fever	3
390514_1	Vomiting,Fever	4
353496_3	Vomiting,Fever	4
98425_3	Vomiting,Fever	2
254078_5	Vomiting,Fever	1
280424_3	Vomiting,Fever	4
377642_2	Vomiting,Fever	2
3169_2	Vomiting,Fever	2
382811_1	Vomiting,Fever	3
41510_2	Vomiting,Fever	2
137611_3	Vomiting,Fever	2
432745_2	Vomiting,Fever	2
446852_5	Vomiting,Fever	2
152826_1	Vomiting,Fever	3
125326_1	Vomiting,Fever	2
23461_3	Vomiting,Fever	2
74522_1	Vomiting,Fever	2
27886_13	Vomiting,Fever	2
316737_2	Vomiting,Fever	2
87674_3	Vomiting,Fever	2
266863_4	Vomiting,Fever	2
405502_9	Vomiting,Fever	2
9305_5	Vomiting,Fever	2
390097_1	Vomiting,Fever	2
335159_9	Vomiting,Fever	2
74941_1	Vomiting,Fever	2
365793_2	Vomiting,Fever	4
350297_2	Vomiting,Fever	4
229736_7	Vomiting,Fever	3
408774_5	Vomiting,Fever	3
4057_3	Vomiting,Fever	2
226261_6	Vomiting,Fever	2
319461_5	Vomiting,Fever	2
416064_5	Vomiting,Fever	2
238252_1	Vomiting,Fever	2
347383_7	Vomiting,Fever	2
151593_5	Vomiting,Fever	2
384084_2	Vomiting,Fever	2
430120_4	Vomiting,Fever	4
320465_4	Vomiting,Fever	2
136466_6	Vomiting,Fever	1
191423_1	Vomiting,Fever	2
255406_2	Vomiting,Fever	3
87207_3	Vomiting,Fever	4
36061_5	Vomiting,Fever	2
328350_7	Vomiting,Fever	3
342824_6	Vomiting,Fever	1
153347_9	Vomiting,Fever	2
136410_2	Vomiting,Fever	2
153368_1	Vomiting,Fever	2
272342_2	Vomiting,Fever	2
417289_1	Vomiting,Fever	2
249228_4	Vomiting,Fever	2
367100_1	Vomiting,Fever	1
143848_12	Vomiting,Fever	2
106850_4	Vomiting,Fever	2
442932_14	Vomiting,Fever	3
304255_10	Vomiting,Fever	2
40572_4	Vomiting,Fever	3
155623_8	Vomiting,Fever	2
313855_4	Vomiting,Fever	1
50247_4	Vomiting,Fever	2
304609_3	Vomiting,Fever	2
423364_5	Vomiting,Fever	2
381760_2	Vomiting,Fever	3
366628_1	Vomiting,Fever	2
141692_1	Vomiting,Fever	2
399130_1	Vomiting,Fever	2
158762_1	Vomiting,Fever	4
106484_4	Vomiting,Fever	2
329778_1	Vomiting,Fever	2
374627_11	Vomiting,Fever	3
73982_1	Vomiting,Fever	1
371901_4	Vomiting,Fever	1
205643_2	Vomiting,Fever	2
220672_1	Vomiting,Fever	3
278332_2	Vomiting,Fever	2
328704_1	Vomiting,Fever	2
386159_2	Vomiting,Fever	4
256990_3	Vomiting,Fever	2
76151_2	Vomiting,Fever	4
290733_1	Vomiting,Fever	4
344492_4	Vomiting,Fever	2
40129_9	Vomiting,Fever	2
176126_5	Vomiting,Fever	2
22112_9	Vomiting,Fever	2
311991_2	Vomiting,Fever	2
263194_1	Vomiting,Fever	2
85856_6	Vomiting,Fever	2
211979_9	Vomiting,Fever	1
257930_1	Vomiting,Fever	2
50057_3	Vomiting,Fever	2
78944_2	Vomiting,Fever	2
452818_3	Vomiting,Fever	2
80846_3	Vomiting,Fever	2
232370_1	Vomiting,Fever	2
177023_6	Vomiting,Fever	4
283930_5	Vomiting,Fever	1
53853_1	Vomiting,Fever	2
460870_2	Vomiting,Fever	2
110011_8	Vomiting,Fever	2
350769_4	Vomiting,Fever	2
157690_7	Vomiting,Fever	1
63146_8	Vomiting,Fever	2
241915_1	Vomiting,Fever	2
86256_1	Vomiting,Fever	4
427407_1	Vomiting,Fever	1
368734_9	Vomiting,Fever	2
159543_6	Vomiting,Fever	2
364960_2	Vomiting,Fever	2
49689_5	Vomiting,Fever	2
340616_1	Vomiting,Fever	2
112804_66	Vomiting,Fever	1
366827_9	Vomiting,Fever	3
420032_2	Vomiting,Fever	2
138576_3	Vomiting,Fever	3
240952_7	Vomiting,Fever	3
123793_6	Vomiting,Fever	2
44724_3	Vomiting,Fever	2
320206_5	Vomiting,Fever	2
368559_6	Vomiting,Fever	2
126854_2	Vomiting,Fever	3
267942_1	Vomiting,Fever	2
455524_7	Vomiting,Fever	2
261580_3	Vomiting,Fever	4
188704_6	Vomiting,Fever	1
333585_3	Vomiting,Fever	2
170313_2	Vomiting,Fever	2
314133_5	Vomiting,Fever	2
150068_9	Vomiting,Fever	2
259061_14	Vomiting,Fever	1
264159_4	Vomiting,Fever	1
400949_10	Vomiting,Fever	3
49115_2	Vomiting,Fever	2
154452_6	Vomiting,Fever	2
378857_2	Vomiting,Fever	2
398207_12	Vomiting,Fever	3
398126_2	Vomiting,Fever	4
150746_6	Vomiting,Fever	3
142982_3	Vomiting,Fever	3
256248_6	Vomiting,Fever	3
245301_6	Vomiting,Fever	2
107582_6	Vomiting,Fever	2
111224_9	Vomiting,Fever	2
67496_1	Vomiting,Fever	2
184287_4	Vomiting,Fever	4
241828_2	Vomiting,Fever	4
138753_4	Vomiting,Fever	2
357029_18	Vomiting,Fever	3
242902_10	Vomiting,Fever	2
71018_1	Vomiting,Fever	2
292255_1	Vomiting,Fever	2
388520_5	Vomiting,Fever	2
190181_2	Vomiting,Fever	2
456276_3	Vomiting,Fever	2
72898_1	Vomiting,Fever	2
377642_3	Vomiting,Fever	1
80995_3	Vomiting,Fever	2
74530_6	Vomiting,Fever	3
423401_2	Vomiting,Fever	2
169956_1	Vomiting,Fever	3
72792_3	Vomiting,Fever	2
386357_6	Vomiting,Fever	2
234995_6	Vomiting,Fever	3
268412_3	Vomiting,Fever	3
147050_1	Vomiting,Fever	2
241272_1	Vomiting,Fever	2
81336_2	Vomiting,Fever	2
251650_2	Vomiting,Fever	1
27247_11	Vomiting,Fever	2
294483_5	Vomiting,Fever	2
240156_3	Vomiting,Fever	2
367032_2	Vomiting,Fever	2
27638_19	Vomiting,Fever	2
386448_4	Vomiting,Fever	2
64470_2	Vomiting,Fever	2
455177_3	Vomiting,Fever	2
49557_9	Vomiting,Fever	4
31553_14	Vomiting,Fever	4
269278_11	Vomiting,Fever	2
133083_9	Vomiting,Fever	4
426742_1	Vomiting,Fever	2
314752_17	Vomiting,Fever	2
172444_2	Vomiting,Fever	2
186283_1	Vomiting,Fever	2
315416_1	Vomiting,Fever	3
238476_3	Vomiting,Fever	4
137650_5	Vomiting,Fever	3
9617_7	Vomiting,Fever	2
42391_8	Vomiting,Fever	2
238421_5	Vomiting,Fever	2
420715_1	Vomiting,Fever	4
105884_1	Vomiting,Fever	2
189803_6	Vomiting,Fever	2
388996_1	Vomiting,Fever	2
53868_3	Vomiting,Fever	4
235888_5	Vomiting,Fever	2
218254_1	Vomiting,Fever	2
399190_2	Vomiting,Fever	1
331997_6	Vomiting,Fever	3
411508_8	Vomiting,Fever	2
269113_4	Vomiting,Fever	4
403116_1	Vomiting,Fever	2
256185_13	Vomiting,Fever	2
1770_7	Vomiting,Fever	2
136735_4	Vomiting,Fever	2
262410_2	Vomiting,Fever	3
82365_3	Vomiting,Fever	2
407789_2	Vomiting,Fever	3
178792_1	Vomiting,Fever	4
22207_2	Vomiting,Fever	4
303865_4	Vomiting,Fever	3
391845_5	Vomiting,Fever	2
185306_8	Vomiting,Fever	2
302850_3	Vomiting,Fever	3
392996_7	Vomiting,Fever	2
72019_7	Vomiting,Fever	2
86264_6	Vomiting,Fever	2
115900_3	Vomiting,Fever	4
109332_5	Vomiting,Fever	2
337403_7	Vomiting,Fever	2
155839_15	Vomiting,Fever	2
84953_10	Vomiting,Fever	2
345159_6	Vomiting,Fever	2
321462_15	Vomiting,Fever	1
93535_1	Vomiting,Fever	2
180937_11	Vomiting,Fever	3
40183_3	Vomiting,Fever	4
310238_9	Vomiting,Fever	4
218095_1	Vomiting,Fever	4
372372_3	Vomiting,Fever	2
472299_1	Vomiting,Fever	2
284622_1	Vomiting,Fever	2
176178_12	Vomiting,Fever	4
233391_3	Vomiting,Fever	3
365324_5	Vomiting,Fever	4
97217_7	Vomiting,Fever	3
172719_6	Vomiting,Fever	3
23602_2	Vomiting,Fever	1
440974_7	Vomiting,Fever	4
301211_4	Vomiting,Fever	3
373532_6	Vomiting,Fever	4
250859_5	Vomiting,Fever	3
257027_15	Vomiting,Fever	4
173120_1	Vomiting,Fever	3
96805_1	Vomiting,Fever	4
381724_2	Vomiting,Fever	4
315496_7	Vomiting,Fever	3
237700_1	Vomiting,Fever	2
404583_2	Vomiting,Fever	4
166980_4	Vomiting,Fever	3
275437_1	Vomiting,Fever	4
80798_7	Vomiting,Fever	3
91472_1	Vomiting,Fever	2
163530_5	Vomiting,Fever	2
132416_11	Vomiting,Fever	2
52959_8	Vomiting,Fever	2
352053_3	Vomiting,Fever	2
467739_4	Vomiting,Fever	2
64453_1	Vomiting,Fever	4
234132_2	Vomiting,Fever	2
246107_1	Vomiting,Fever	3
133698_3	Vomiting,Fever	3
202225_8	Vomiting,Fever	3
214962_4	Vomiting,Fever	1
223132_2	Vomiting,Fever	2
304956_2	Vomiting,Fever	4
165984_7	Vomiting,Fever	3
291190_1	Vomiting,Fever	2
146299_9	Vomiting,Fever	2
352097_11	Vomiting,Fever	2
216124_3	Vomiting,Fever	3
121523_1	Vomiting,Fever	1
86050_7	Vomiting,Fever	2
361268_12	Vomiting,Fever	2
142816_6	Vomiting,Fever	2
93151_4	Vomiting,Fever	2
66329_8	Vomiting,Fever	4
430406_4	Vomiting,Fever	3
134538_2	Vomiting,Fever	3
223937_6	Vomiting,Fever	2
246150_7	Vomiting,Fever	2
275474_5	Vomiting,Fever	3
69200_5	Vomiting,Fever	4
416837_4	Vomiting,Fever	2
108288_2	Vomiting,Fever	3
92245_10	Vomiting,Fever	3
471356_3	Vomiting,Fever	2
414687_1	Vomiting,Fever	1
223209_10	Vomiting,Fever	4
304628_15	Vomiting,Fever	2
286001_18	Vomiting,Fever	3
124585_5	Vomiting,Fever	2
309234_8	Vomiting,Fever	3
483659_2	Vomiting,Fever	3
147449_1	Vomiting,Fever	3
309989_2	Vomiting,Fever	2
238193_10	Vomiting,Fever	3
383975_11	Vomiting,Fever	3
224678_5	Vomiting,Fever	2
89801_4	Vomiting,Fever	2
197520_1	Vomiting,Fever	2
124284_5	Vomiting,Fever	2
230194_2	Vomiting,Fever	2
277337_6	Vomiting,Fever	4
254719_13	Vomiting,Fever	4
23220_2	Vomiting,Fever	1
207030_3	Vomiting,Fever	2
428389_1	Vomiting,Fever	2
253046_3	Vomiting,Fever	3
448717_5	Vomiting,Fever	4
410089_8	Vomiting,Fever	2
118145_1	Vomiting,Fever	3
338261_3	Vomiting,Fever	1
59719_4	Vomiting,Fever	2
198644_8	Vomiting,Fever	2
424408_2	Vomiting,Fever	2
438650_5	Vomiting,Fever	2
324348_3	Vomiting,Fever	2
424326_6	Vomiting,Fever	3
97484_5	Vomiting,Fever	2
71760_5	Vomiting,Fever	2
49289_9	Vomiting,Fever	3
311721_1	Vomiting,Fever	2
169105_6	Vomiting,Fever	2
396941_6	Vomiting,Fever	4
106577_1	Vomiting,Fever	2
477745_1	Vomiting,Fever	2
381558_13	Vomiting,Fever	3
291341_9	Vomiting,Fever	3
138730_3	Vomiting,Fever	2
57079_3	Vomiting,Fever	2
15702_6	Vomiting,Fever	2
410355_17	Vomiting,Fever	2
320528_3	Vomiting,Fever	2
88204_11	Vomiting,Fever	2
273604_1	Vomiting,Fever	2
249058_1	Vomiting,Fever	2
370018_7	Vomiting,Fever	4
187361_1	Vomiting,Fever	2
84552_7	Vomiting,Fever	2
245260_6	Vomiting,Fever	3
426588_9	Vomiting,Fever	2
313527_1	Vomiting,Fever	4
251193_8	Vomiting,Fever	2
119811_1	Vomiting,Fever	3
12041_1	Vomiting,Fever	2
386789_1	Vomiting,Fever	2
313432_13	Vomiting,Fever	2
146021_8	Vomiting,Fever	2
258635_4	Vomiting,Fever	3
122222_1	Vomiting,Fever	4
414421_4	Vomiting,Fever	1
66473_17	Vomiting,Fever	1
275277_5	Vomiting,Fever	3
166701_3	Vomiting,Fever	3
108306_2	Vomiting,Fever	1
349667_3	Vomiting,Fever	4
247419_2	Vomiting,Fever	3
358118_2	Vomiting,Fever	4
10558_5	Vomiting,Fever	3
5921_1	Vomiting,Fever	2
29085_5	Vomiting,Fever	4
170935_2	Vomiting,Fever	2
222715_4	Vomiting,Fever	1
177845_2	Vomiting,Fever	3
468938_6	Vomiting,Fever	2
68132_4	Vomiting,Fever	1
184573_1	Vomiting,Fever	4
169932_28	Vomiting,Fever	3
413650_7	Vomiting,Fever	3
97227_4	Vomiting,Fever	3
115039_17	Vomiting,Fever	1
438478_2	Vomiting,Fever	1
11248_7	Vomiting,Fever	3
345119_1	Vomiting,Fever	2
389786_9	Vomiting,Fever	3
127434_9	Vomiting,Fever	4
317779_8	Vomiting,Fever	2
404603_10	Vomiting,Fever	3
381313_5	Vomiting,Fever	3
236030_6	Vomiting,Fever	3
55606_2	Vomiting,Fever	3
304135_1	Vomiting,Fever	4
116570_6	Vomiting,Fever	3
146360_3	Vomiting,Fever	3
334207_1	Vomiting,Fever	2
296260_10	Vomiting,Fever	3
195709_3	Vomiting,Fever	3
180912_5	Vomiting,Fever	3
84391_1	Vomiting,Fever	3
270978_39	Vomiting,Fever	4
320423_7	Vomiting,Fever	3
387733_5	Vomiting,Fever	4
377748_4	Vomiting,Fever	3
86002_2	Vomiting,Fever	2
88204_12	Vomiting,Fever	2
148015_4	Vomiting,Fever	3
169061_3	Vomiting,Fever	4
222446_5	Vomiting,Fever	3
242242_4	Vomiting,Fever	3
256322_2	Vomiting,Fever	2
93200_6	Vomiting,Fever	3
457615_8	Vomiting,Fever	2
114541_10	Vomiting,Fever	3
227616_2	Vomiting,Fever	3
310345_3	Vomiting,Fever	3
428126_22	Vomiting,Fever	3
115371_1	Vomiting,Fever	2
117752_1	Vomiting,Fever	3
115039_19	Vomiting,Fever	1
160590_2	Vomiting,Fever	3
381584_4	Vomiting,Fever	2
79688_1	Vomiting,Fever	2
178639_2	Vomiting,Fever	4
46348_4	Vomiting,Fever	1
332686_1	Vomiting,Fever	3
51820_9	Vomiting,Fever	3
225757_1	Vomiting,Fever	1
319716_12	Vomiting,Fever	1
46206_4	Vomiting,Fever	4
106897_2	Vomiting,Fever	2
322065_5	Vomiting,Fever	2
42063_7	Vomiting,Fever	3
77647_1	Vomiting,Fever	3
166424_1	Vomiting,Fever	3
96847_6	Vomiting,Fever	2
396120_3	Vomiting,Fever	1
392898_9	Vomiting,Fever	3
232154_2	Vomiting,Fever	2
252862_9	Vomiting,Fever	2
43256_2	Vomiting,Fever	3
84588_1	Vomiting,Fever	4
176264_6	Vomiting,Fever	4
188182_8	Vomiting,Fever	3
135582_9	Vomiting,Fever	4
231697_2	Vomiting,Fever	4
445001_4	Vomiting,Fever	4
212833_3	Vomiting,Fever	2
305492_3	Vomiting,Fever	3
490971_8	Vomiting,Fever	3
86447_3	Vomiting,Fever	3
405899_9	Vomiting,Fever	3
98883_1	Vomiting,Fever	4
13968_11	Vomiting,Fever	3
224393_1	Vomiting,Fever	2
67857_2	Vomiting,Fever	2
231086_2	Vomiting,Fever	3
371094_2	Vomiting,Fever	2
217234_21	Vomiting,Fever	3
125043_11	Vomiting,Fever	3
51454_5	Vomiting,Fever	2
218083_7	Vomiting,Fever	2
366678_15	Vomiting,Fever	1
219600_16	Vomiting,Fever	2
147206_6	Vomiting,Fever	4
303271_2	Vomiting,Fever	2
78247_6	Vomiting,Fever	2
160928_6	Vomiting,Fever	2
298825_1	Vomiting,Fever	2
311944_4	Vomiting,Fever	3
111793_7	Vomiting,Fever	2
246935_7	Vomiting,Fever	2
279602_1	Vomiting,Fever	4
61294_3	Vomiting,Fever	3
501347_23	Vomiting,Fever	2
419786_14	Vomiting,Fever	1
358920_3	Vomiting,Fever	3
85092_2	Vomiting,Fever	1
127222_3	Vomiting,Fever	3
334911_3	Vomiting,Fever	2
306595_7	Vomiting,Fever	1
336561_5	Vomiting,Fever	2
360037_4	Vomiting,Fever	2
305508_3	Vomiting,Fever	4
417979_1	Vomiting,Fever	1
17457_5	Vomiting,Fever	2
306546_4	Vomiting,Fever	3
236886_3	Vomiting,Fever	2
359291_11	Vomiting,Fever	1
353758_4	Vomiting,Fever	2
354323_13	Vomiting,Fever	3
158523_13	Vomiting,Fever	2
7418_8	Vomiting,Fever	3
312945_2	Vomiting,Fever	4
315076_1	Vomiting,Fever	4
76120_1	Vomiting,Fever	3
24451_2	Vomiting,Fever	3
195696_4	Vomiting,Fever	3
311346_5	Vomiting,Fever	3
312417_1	Vomiting,Fever	4
243033_13	Vomiting,Fever	3
352927_2	Vomiting,Fever	2
293749_1	Vomiting,Fever	3
415289_5	Vomiting,Fever	2
29522_6	Vomiting,Fever	3
81842_1	Vomiting,Fever	3
398545_8	Vomiting,Fever	3
94881_9	Vomiting,Fever	2
299302_1	Vomiting,Fever	3
13860_3	Vomiting,Fever	2
395431_9	Vomiting,Fever	4
157056_10	Vomiting,Fever	2
74158_3	Vomiting,Fever	3
219580_1	Vomiting,Fever	2
363814_6	Vomiting,Fever	4
26137_2	Vomiting,Fever	4
418456_7	Vomiting,Fever	3
232085_1	Vomiting,Fever	2
255386_3	Vomiting,Fever	4
385939_13	Vomiting,Fever	1
52671_1	Vomiting,Fever	3
165640_2	Vomiting,Fever	2
283595_3	Vomiting,Fever	3
417130_5	Vomiting,Fever	2
155833_4	Vomiting,Fever	4
380809_3	Vomiting,Fever	4
224671_4	Vomiting,Fever	4
143436_9	Vomiting,Fever	3
359378_13	Vomiting,Fever	4
215770_3	Vomiting,Fever	1
82201_6	Vomiting,Fever	1
276085_2	Vomiting,Fever	4
441219_2	Vomiting,Fever	3
8923_1	Vomiting,Fever	2
20064_8	Vomiting,Fever	4
375011_4	Vomiting,Fever	2
79578_3	Vomiting,Fever	3
291323_13	Vomiting,Fever	2
2767_2	Vomiting,Fever	3
259612_5	Vomiting,Fever	1
195032_2	Vomiting,Fever	3
274737_6	Vomiting,Fever	2
367032_13	Vomiting,Fever	2
172987_4	Vomiting,Fever	2
396904_2	Vomiting,Fever	3
238798_6	Vomiting,Fever	3
182877_4	Vomiting,Fever	2
215064_1	Vomiting,Fever	3
110276_11	Vomiting,Fever	2
335281_1	Vomiting,Fever	2
404568_10	Vomiting,Fever	2
69609_3	Vomiting,Fever	2
54058_8	Vomiting,Fever	2
210953_4	Vomiting,Fever	2
429018_4	Vomiting,Fever	2
38844_2	Vomiting,Fever	2
231076_8	Vomiting,Fever	4
229355_14	Vomiting,Fever	2
402128_25	Vomiting,Fever	2
288342_15	Vomiting,Fever	2
63488_1	Vomiting,Fever	2
413038_3	Vomiting,Fever	2
338926_3	Vomiting,Fever	4
325774_1	Vomiting,Fever	2
427525_1	Vomiting,Fever	2
329527_11	Vomiting,Fever	3
248823_6	Vomiting,Fever	2
310534_7	Vomiting,Fever	2
30224_4	Vomiting,Fever	3
120064_6	Vomiting,Fever	3
362889_5	Vomiting,Fever	2
324630_9	Vomiting,Fever	2
459831_9	Vomiting,Fever	1
420521_8	Vomiting,Fever	2
402378_2	Vomiting,Fever	2
308821_1	Vomiting,Fever	3
311445_7	Vomiting,Fever	2
383487_2	Vomiting,Fever	2
243107_1	Vomiting,Fever	2
338032_5	Vomiting,Fever	2
336608_1	Vomiting,Fever	2
200940_1	Vomiting,Fever	2
224303_1	Vomiting,Fever	3
346127_13	Vomiting,Fever	1
345913_5	Vomiting,Fever	3
230399_14	Vomiting,Fever	1
11225_15	Vomiting,Fever	2
310596_11	Vomiting,Fever	2
294253_2	Vomiting,Fever	3
289270_5	Vomiting,Fever	2
214508_2	Vomiting,Fever	2
265984_5	Vomiting,Fever	2
318587_15	Vomiting,Fever	1
87441_1	Vomiting,Fever	2
300271_2	Vomiting,Fever	2
289015_1	Vomiting,Fever	3
201094_1	Vomiting,Fever	2
243334_1	Vomiting,Fever	2
1829_3	Vomiting,Fever	2
199633_1	Vomiting,Fever	2
306455_3	Vomiting,Fever	2
338473_5	Vomiting,Fever	2
278110_2	Vomiting,Fever	2
251565_3	Vomiting,Fever	2
299318_9	Vomiting,Fever	2
53812_2	Vomiting,Fever	3
109645_1	Vomiting,Fever	3
42007_6	Vomiting,Fever	2
318357_5	Vomiting,Fever	3
313369_3	Vomiting,Fever	2
110532_5	Vomiting,Fever	2
112320_4	Vomiting,Fever	3
80286_1	Vomiting,Fever	4
326379_5	Vomiting,Fever	3
234155_3	Vomiting,Fever	3
90225_9	Vomiting,Fever	1
433820_5	Vomiting,Fever	3
396776_1	Vomiting,Fever	1
59657_9	Vomiting,Fever	2
124612_9	Vomiting,Fever	3
220854_1	Vomiting,Fever	3
135921_18	Vomiting,Fever	2
108513_3	Vomiting,Fever	3
296021_1	Vomiting,Fever	3
416839_7	Vomiting,Fever	2
325585_8	Vomiting,Fever	2
328023_9	Vomiting,Fever	2
130269_5	Vomiting,Fever	2
252051_19	Vomiting,Fever	2
159555_4	Vomiting,Fever	1
279629_3	Vomiting,Fever	3
211319_6	Vomiting,Fever	2
201950_1	Vomiting,Fever	3
430571_5	Vomiting,Fever	3
183948_4	Vomiting,Fever	3
388536_3	Vomiting,Fever	2
291703_4	Vomiting,Fever	4
89724_2	Vomiting,Fever	2
165498_3	Vomiting,Fever	3
59568_2	Vomiting,Fever	4
364834_38	Vomiting,Fever	3
247176_5	Vomiting,Fever	2
16250_2	Vomiting,Fever	2
142695_1	Vomiting,Fever	2
278235_1	Vomiting,Fever	2
301461_3	Vomiting,Fever	3
87447_8	Vomiting,Fever	2
317529_2	Vomiting,Fever	3
415190_6	Vomiting,Fever	3
218777_3	Vomiting,Fever	4
58492_9	Vomiting,Fever	2
99420_1	Vomiting,Fever	3
118970_13	Vomiting,Fever	2
253562_14	Vomiting,Fever	2
298506_6	Vomiting,Fever	2
253314_9	Vomiting,Fever	3
367600_17	Vomiting,Fever	2
43388_2	Vomiting,Fever	2
262403_7	Vomiting,Fever	4
80241_1	Vomiting,Fever	2
52639_1	Vomiting,Fever	2
21121_1	Vomiting,Fever	2
127662_3	Vomiting,Fever	3
209155_2	Vomiting,Fever	4
80088_1	Vomiting,Fever	2
501524_2	Vomiting,Fever	3
336221_4	Vomiting,Fever	2
49178_5	Vomiting,Fever	3
98885_1	Vomiting,Fever	2
123568_2	Vomiting,Fever	2
128231_10	Vomiting,Fever	2
98306_19	Vomiting,Fever	2
281496_3	Vomiting,Fever	2
48675_1	Vomiting,Fever	2
157589_2	Vomiting,Fever	2
23006_10	Vomiting,Fever	2
194840_1	Vomiting,Fever	3
218322_5	Vomiting,Fever	2
240301_1	Vomiting,Fever	2
11466_7	Vomiting,Fever	2
163610_1	Vomiting,Fever	2
114426_1	Vomiting,Fever	2
121634_6	Vomiting,Fever	2
276273_2	Vomiting,Fever	2
358953_5	Vomiting,Fever	2
323554_10	Vomiting,Fever	2
116181_1	Vomiting,Fever	2
167194_2	Vomiting,Fever	2
220886_3	Vomiting,Fever	2
173421_1	Vomiting,Fever	2
309484_1	Vomiting,Fever	2
300741_1	Vomiting,Fever	2
109369_2	Vomiting,Fever	2
311035_2	Vomiting,Fever	2
81074_4	Vomiting,Fever	2
217055_4	Vomiting,Fever	2
17770_3	Vomiting,Fever	2
58643_4	Vomiting,Fever	2
356711_1	Vomiting,Fever	2
243279_1	Vomiting,Fever	2
178486_1	Vomiting,Fever	2
289137_2	Vomiting,Fever	2
16014_4	Vomiting,Fever	3
169885_3	Vomiting,Fever	2
94896_4	Vomiting,Fever	2
371285_11	Vomiting,Fever	3
330424_32	Vomiting,Fever	2
328002_1	Vomiting,Fever	2
28883_8	Vomiting,Fever	2
335893_2	Vomiting,Fever	2
261235_3	Vomiting,Fever	2
138437_3	Vomiting,Fever	1
422007_5	Vomiting,Fever	2
178453_6	Vomiting,Fever	2
58178_4	Vomiting,Fever	2
236323_3	Vomiting,Fever	2
4132_5	Vomiting,Fever	1
117889_2	Vomiting,Fever	2
116181_3	Vomiting,Fever	2
493839_6	Vomiting,Fever	2
223881_1	Vomiting,Fever	1
68604_1	Vomiting,Fever	2
82670_5	Vomiting,Fever	2
70650_3	Vomiting,Fever	3
92909_3	Vomiting,Fever	3
152527_10	Vomiting,Fever	2
180005_1	Vomiting,Fever	2
23543_10	Vomiting,Fever	1
286155_4	Vomiting,Fever	2
119152_7	Vomiting,Fever	1
182213_4	Vomiting,Fever	2
386480_5	Vomiting,Fever	2
267701_2	Vomiting,Fever	1
87313_1	Vomiting,Fever	2
124314_7	Vomiting,Fever	3
172747_3	Vomiting,Fever	2
6044_3	Vomiting,Fever	2
176374_1	Vomiting,Fever	1
291119_2	Vomiting,Fever	1
389374_12	Vomiting,Fever	2
206425_3	Vomiting,Fever	1
59490_1	Vomiting,Fever	2
357966_3	Vomiting,Fever	2
142962_6	Vomiting,Fever	2
212511_2	Vomiting,Fever	2
67581_1	Vomiting,Fever	2
189425_1	Vomiting,Fever	1
429402_19	Vomiting,Fever	2
53922_13	Vomiting,Fever	2
211544_1	Vomiting,Fever	3
157025_6	Vomiting,Fever	2
324067_6	Vomiting,Fever	2
212776_4	Vomiting,Fever	2
187465_1	Vomiting,Fever	2
234580_8	Vomiting,Fever	1
294228_3	Vomiting,Fever	2
426864_3	Vomiting,Fever	2
190636_2	Vomiting,Fever	2
126290_3	Vomiting,Fever	2
86392_3	Vomiting,Fever	2
300301_6	Vomiting,Fever	2
374798_2	Vomiting,Fever	2
211742_5	Vomiting,Fever	3
34799_9	Vomiting,Fever	2
116147_1	Vomiting,Fever	2
78538_1	Vomiting,Fever	2
76018_7	Vomiting,Fever	2
129499_6	Vomiting,Fever	2
373804_5	Vomiting,Fever	2
9988_1	Vomiting,Fever	2
39903_18	Vomiting,Fever	2
270473_2	Vomiting,Fever	3
271215_1	Vomiting,Fever	2
73530_4	Vomiting,Fever	4
147203_3	Vomiting,Fever	2
275102_4	Vomiting,Fever	2
297514_1	Vomiting,Fever	3
63057_3	Vomiting,Fever	2
325085_1	Vomiting,Fever	2
275262_6	Vomiting,Fever	2
176067_2	Vomiting,Fever	2
124819_2	Vomiting,Fever	2
329527_15	Vomiting,Fever	3
394074_3	Vomiting,Fever	2
21561_1	Vomiting,Fever	2
268727_3	Vomiting,Fever	2
313819_1	Vomiting,Fever	2
323376_2	Vomiting,Fever	2
271215_2	Vomiting,Fever	2
370574_4	Vomiting,Fever	2
2586_5	Vomiting,Fever	3
94379_2	Vomiting,Fever	2
97783_1	Vomiting,Fever	2
169830_2	Vomiting,Fever	2
326769_1	Vomiting,Fever	2
82038_3	Vomiting,Fever	2
114121_4	Vomiting,Fever	3
82025_4	Vomiting,Fever	2
298719_2	Vomiting,Fever	2
178135_1	Vomiting,Fever	2
284655_2	Vomiting,Fever	2
248318_8	Vomiting,Fever	1
119712_1	Vomiting,Fever	2
213809_23	Vomiting,Fever	2
327633_1	Vomiting,Fever	2
317502_6	Vomiting,Fever	2
266821_4	Vomiting,Fever	3
283819_1	Vomiting,Fever	2
85974_3	Vomiting,Fever	2
67834_11	Vomiting,Fever	2
229383_2	Vomiting,Fever	3
200535_5	Vomiting,Fever	2
118872_2	Vomiting,Fever	3
92056_1	Vomiting,Fever	2
27045_1	Vomiting,Fever	1
128723_2	Vomiting,Fever	2
17493_5	Vomiting,Fever	2
51625_2	Vomiting,Fever	2
101409_5	Vomiting,Fever	2
93056_3	Vomiting,Fever	2
9000_1	Vomiting,Fever	2
35236_17	Vomiting,Fever	2
153802_2	Vomiting,Fever	2
41940_4	Vomiting,Fever	1
66031_14	Vomiting,Fever	2
12341_5	Vomiting,Fever	2
9588_1	Vomiting,Fever	2
372676_11	Vomiting,Fever	2
2977_5	Vomiting,Fever	2
261911_3	Vomiting,Fever	3
320644_1	Vomiting,Fever	2
174724_3	Vomiting,Fever	2
271213_2	Vomiting,Fever	1
333185_4	Vomiting,Fever	2
267059_1	Vomiting,Fever	2
20409_14	Vomiting,Fever	1
105250_7	Vomiting,Fever	2
192943_1	Vomiting,Fever	1
241543_1	Vomiting,Fever	2
194713_5	Vomiting,Fever	2
96202_5	Vomiting,Fever	2
342170_2	Vomiting,Fever	2
27371_1	Vomiting,Fever	2
1855_10	Vomiting,Fever	2
381519_1	Vomiting,Fever	2
150480_3	Vomiting,Fever	2
131879_5	Vomiting,Fever	2
4923_11	Vomiting,Fever	2
107199_7	Vomiting,Fever	2
243244_1	Vomiting,Fever	2
19236_4	Vomiting,Fever	2
209563_8	Vomiting,Fever	1
44462_1	Vomiting,Fever	2
99844_1	Vomiting,Fever	2
334628_2	Vomiting,Fever	2
213992_2	Vomiting,Fever	2
38463_1	Vomiting,Fever	2
268133_2	Vomiting,Fever	2
216228_2	Vomiting,Fever	3
917_8	Vomiting,Fever	2
371274_4	Vomiting,Fever	2
334656_1	Vomiting,Fever	2
218481_3	Vomiting,Fever	1
276754_2	Vomiting,Fever	1
44442_1	Vomiting,Fever	2
283318_2	Vomiting,Fever	3
276692_6	Vomiting,Fever	2
194104_1	Vomiting,Fever	3
161439_1	Vomiting,Fever	2
251600_6	Vomiting,Fever	2
25579_8	Vomiting,Fever	2
13162_3	Vomiting,Fever	2
7596_2	Vomiting,Fever	3
292903_31	Vomiting,Fever	1
257865_1	Vomiting,Fever	1
276024_7	Vomiting,Fever	2
324055_22	Vomiting,Fever	1
103332_2	Vomiting,Fever	2
330041_1	Vomiting,Fever	2
282722_4	Vomiting,Fever	2
234560_1	Vomiting,Fever	3
321585_9	Vomiting,Fever	1
49276_19	Vomiting,Fever	1
21002_4	Vomiting,Fever	3
246938_1	Vomiting,Fever	2
165518_10	Vomiting,Fever	2
30769_3	Vomiting,Fever	2
386197_13	Vomiting,Fever	2
282297_5	Vomiting,Fever	2
257509_3	Vomiting,Fever	2
126410_1	Vomiting,Fever	1
284047_10	Vomiting,Fever	2
166483_1	Vomiting,Fever	2
121026_4	Vomiting,Fever	1
391163_1	Vomiting,Fever	1
388728_8	Vomiting,Fever	2
236473_1	Vomiting,Fever	2
211462_3	Vomiting,Fever	3
77250_1	Vomiting,Fever	1
143787_4	Vomiting,Fever	2
135701_4	Vomiting,Fever	2
430526_1	Vomiting,Fever	1
87829_4	Vomiting,Fever	1
349561_7	Vomiting,Fever	2
366753_1	Vomiting,Fever	1
475151_1	Vomiting,Fever	1
499411_3	Vomiting,Fever	1
144378_2	Vomiting,Fever	1
152527_2	Vomiting,Fever	1
110080_3	Vomiting,Fever	1
344116_4	Vomiting,Fever	1
235022_1	Vomiting,Fever	1
233568_16	Vomiting,Fever	1
157042_1	Vomiting,Fever	1
498758_3	Vomiting,Fever	1
193906_6	Vomiting,Fever	1
386125_5	Vomiting,Fever	1
438790_2	Vomiting,Fever	1
31202_8	Vomiting,Fever	1
357140_1	Vomiting,Fever	1
145137_2	Vomiting,Fever	1
495420_3	Vomiting,Fever	1
50477_5	Vomiting,Fever	1
80103_1	Vomiting,Fever	1
41278_2	Vomiting,Fever	1
339786_9	Vomiting,Fever	1
211648_4	Vomiting,Fever	1
242762_7	Vomiting,Fever	1
464436_6	Vomiting,Fever	1
342574_9	Vomiting,Fever	1
246150_10	Vomiting,Fever	1
473671_10	Vomiting,Fever	1
164470_2	Vomiting,Fever	1
36067_2	Vomiting,Fever	1
361340_3	Vomiting,Fever	1
329045_3	Vomiting,Fever	1
334188_3	Vomiting,Fever	1
181929_7	Vomiting,Fever	1
67418_17	Vomiting,Fever	1
314123_21	Vomiting,Fever	1
83945_1	Vomiting,Fever	1
85636_8	Vomiting,Fever	1
343805_28	Vomiting,Fever	1
87447_11	Vomiting,Fever	1
1573_2	Vomiting,Fever	1
248093_4	Vomiting,Fever	1
351574_2	Vomiting,Fever	1
330172_2	Vomiting,Fever	1
371975_2	Vomiting,Fever	1
52663_5	Vomiting,Fever	1
50052_14	Vomiting,Fever	1
90752_3	Vomiting,Fever	4
252027_5	Vomiting,Fever	1
344088_3	Vomiting,Fever	1
140037_25	Vomiting,Fever	1
350170_2	Vomiting,Fever	1
24919_11	Vomiting,Fever	1
222008_7	Vomiting,Fever	1
343870_4	Vomiting,Fever	1
240731_1	Vomiting,Fever	1
309460_2	Vomiting,Fever	3
100037_13	Vomiting,Fever	4
460314_1	Vomiting,Fever	1
5384_7	Vomiting,Fever	1
210548_2	Vomiting,Fever	1
203734_18	Vomiting,Fever	1
299531_1	Vomiting,Fever	3
65819_1	Vomiting,Fever	3
140402_1	Vomiting,Fever	3
95634_1	Vomiting,Fever	3
350890_1	Vomiting,Fever	3
345346_1	Vomiting,Fever	3
131318_1	Vomiting,Fever	3
334591_1	Vomiting,Fever	3
73885_1	Vomiting,Fever	3
63935_2	Vomiting,Fever	3
375354_1	Vomiting,Fever	3
413799_1	Vomiting,Fever	3
480987_1	Vomiting,Fever	3
437157_1	Vomiting,Fever	3
336828_1	Vomiting,Fever	3
325388_1	Vomiting,Fever	3
477795_1	Vomiting,Fever	3
410952_1	Vomiting,Fever	3
237399_1	Vomiting,Fever	3
126222_1	Vomiting,Fever	3
133492_1	Vomiting,Fever	3
444979_1	Vomiting,Fever	3
150703_1	Vomiting,Fever	3
440267_1	Vomiting,Fever	3
343343_2	Vomiting,Fever	3
42222_3	Vomiting,Fever	3
314893_1	Vomiting,Fever	3
311030_1	Vomiting,Fever	3
167282_1	Vomiting,Fever	3
421397_1	Vomiting,Fever	2
83326_1	Vomiting,Fever	3
245767_2	Vomiting,Fever	3
13510_1	Vomiting,Fever	3
472237_1	Vomiting,Fever	3
332128_3	Vomiting,Fever	3
167296_2	Vomiting,Fever	4
240483_2	Vomiting,Fever	3
51440_1	Vomiting,Fever	3
371720_1	Vomiting,Fever	3
165642_1	Vomiting,Fever	3
396493_2	Vomiting,Fever	3
372581_1	Vomiting,Fever	3
40159_1	Vomiting,Fever	3
221409_2	Vomiting,Fever	3
317940_1	Vomiting,Fever	3
104628_4	Vomiting,Fever	3
134777_2	Vomiting,Fever	3
15128_2	Vomiting,Fever	3
166715_1	Vomiting,Fever	3
336858_1	Vomiting,Fever	3
102123_1	Vomiting,Fever	3
340709_1	Vomiting,Fever	3
460285_2	Vomiting,Fever	3
452649_1	Vomiting,Fever	3
253638_3	Vomiting,Fever	3
365297_2	Vomiting,Fever	3
359886_3	Vomiting,Fever	3
157729_1	Vomiting,Fever	3
181503_1	Vomiting,Fever	3
37908_3	Vomiting,Fever	3
28794_7	Vomiting,Fever	3
368168_2	Vomiting,Fever	3
234387_4	Vomiting,Fever	3
396973_3	Vomiting,Fever	3
94302_4	Vomiting,Fever	3
223840_1	Vomiting,Fever	4
464839_1	Vomiting,Fever	3
114555_2	Vomiting,Fever	3
108552_3	Vomiting,Fever	3
438027_1	Vomiting,Fever	3
442868_2	Vomiting,Fever	3
410028_1	Vomiting,Fever	3
242973_2	Vomiting,Fever	3
214094_4	Vomiting,Fever	3
283028_1	Vomiting,Fever	3
114619_1	Vomiting,Fever	3
362029_7	Vomiting,Fever	3
45391_1	Vomiting,Fever	3
462125_4	Vomiting,Fever	3
349444_2	Vomiting,Fever	3
71050_3	Vomiting,Fever	3
118957_10	Vomiting,Fever	3
378508_3	Vomiting,Fever	3
399974_2	Vomiting,Fever	3
477703_8	Vomiting,Fever	3
374627_3	Vomiting,Fever	3
333396_5	Vomiting,Fever	3
475246_1	Vomiting,Fever	3
201632_2	Vomiting,Fever	3
296613_3	Vomiting,Fever	3
2663_3	Vomiting,Fever	3
330341_2	Vomiting,Fever	3
28128_1	Vomiting,Fever	2
18767_2	Vomiting,Fever	3
342044_10	Vomiting,Fever	3
389779_7	Vomiting,Fever	3
119127_3	Vomiting,Fever	3
389438_20	Vomiting,Fever	3
259788_1	Vomiting,Fever	3
97544_1	Vomiting,Fever	3
501490_1	Vomiting,Fever	3
438428_1	Vomiting,Fever	3
400282_10	Vomiting,Fever	3
384936_1	Vomiting,Fever	3
23849_12	Vomiting,Fever	4
367627_10	Vomiting,Fever	3
241277_4	Vomiting,Fever	3
68060_1	Vomiting,Fever	3
202596_3	Vomiting,Fever	3
362614_2	Vomiting,Fever	3
268376_2	Vomiting,Fever	3
59323_1	Vomiting,Fever	3
403312_6	Vomiting,Fever	3
335925_7	Vomiting,Fever	3
426848_1	Vomiting,Fever	3
373013_2	Vomiting,Fever	3
157170_1	Vomiting,Fever	3
404436_9	Vomiting,Fever	3
35301_11	Vomiting,Fever	3
362051_4	Vomiting,Fever	3
154965_2	Vomiting,Fever	3
213781_1	Vomiting,Fever	3
45306_2	Vomiting,Fever	3
330517_6	Vomiting,Fever	3
386159_4	Vomiting,Fever	3
412538_10	Vomiting,Fever	3
157105_1	Vomiting,Fever	3
265496_3	Vomiting,Fever	3
392649_3	Vomiting,Fever	3
226357_2	Vomiting,Fever	3
160559_2	Vomiting,Fever	4
407750_1	Vomiting,Fever	3
243647_1	Vomiting,Fever	4
11936_3	Vomiting,Fever	3
186751_2	Vomiting,Fever	3
329657_6	Vomiting,Fever	3
417704_5	Vomiting,Fever	3
381818_1	Vomiting,Fever	3
163127_2	Vomiting,Fever	3
446653_2	Vomiting,Fever	3
311161_1	Vomiting,Fever	3
168382_4	Vomiting,Fever	3
368552_3	Vomiting,Fever	3
25229_8	Vomiting,Fever	3
96470_2	Vomiting,Fever	3
214607_7	Vomiting,Fever	3
392210_6	Vomiting,Fever	3
158898_1	Vomiting,Fever	3
392577_4	Vomiting,Fever	3
230974_8	Vomiting,Fever	3
459309_8	Vomiting,Fever	3
337606_15	Vomiting,Fever	3
24872_18	Vomiting,Fever	3
323869_1	Vomiting,Fever	3
67574_17	Vomiting,Fever	3
315225_13	Vomiting,Fever	3
283104_5	Vomiting,Fever	3
224216_2	Vomiting,Fever	3
95772_23	Vomiting,Fever	3
487901_4	Vomiting,Fever	3
69290_3	Vomiting,Fever	3
159625_5	Vomiting,Fever	3
359912_10	Vomiting,Fever	3
398812_2	Vomiting,Fever	3
34423_14	Vomiting,Fever	3
390933_7	Vomiting,Fever	4
134076_1	Vomiting,Fever	3
37426_10	Vomiting,Fever	3
108733_2	Vomiting,Fever	3
421100_2	Vomiting,Fever	3
67536_3	Vomiting,Fever	3
243498_1	Vomiting,Fever	3
208847_2	Vomiting,Fever	3
396031_6	Vomiting,Fever	3
281381_1	Vomiting,Fever	3
379930_2	Vomiting,Fever	4
91481_3	Vomiting,Fever	3
475849_4	Vomiting,Fever	3
358230_18	Vomiting,Fever	3
403541_2	Vomiting,Fever	3
367243_19	Vomiting,Fever	3
321498_5	Vomiting,Fever	3
30975_1	Vomiting,Fever	3
96403_5	Vomiting,Fever	3
253506_2	Vomiting,Fever	3
59838_1	Vomiting,Fever	3
239137_1	Vomiting,Fever	3
77270_5	Vomiting,Fever	3
338071_10	Vomiting,Fever	3
188401_8	Vomiting,Fever	3
160886_1	Vomiting,Fever	3
401590_2	Vomiting,Fever	3
116451_5	Vomiting,Fever	3
366504_2	Vomiting,Fever	3
66326_2	Vomiting,Fever	3
221119_3	Vomiting,Fever	3
415092_1	Vomiting,Fever	3
88789_5	Vomiting,Fever	3
335905_2	Vomiting,Fever	3
314055_6	Vomiting,Fever	3
388427_4	Vomiting,Fever	3
285892_6	Vomiting,Fever	3
372741_10	Vomiting,Fever	3
36101_1	Vomiting,Fever	3
257893_1	Vomiting,Fever	3
257892_8	Vomiting,Fever	3
1370_3	Vomiting,Fever	3
289548_4	Vomiting,Fever	3
161961_7	Vomiting,Fever	3
448742_3	Vomiting,Fever	3
335989_8	Vomiting,Fever	3
19511_3	Vomiting,Fever	3
311764_17	Vomiting,Fever	3
187795_1	Vomiting,Fever	3
6531_3	Vomiting,Fever	3
8864_14	Vomiting,Fever	3
233851_8	Vomiting,Fever	3
159765_4	Vomiting,Fever	3
85346_4	Vomiting,Fever	3
461716_4	Vomiting,Fever	3
481033_4	Vomiting,Fever	3
301409_10	Vomiting,Fever	3
472651_2	Vomiting,Fever	3
374689_6	Vomiting,Fever	3
285473_8	Vomiting,Fever	3
428079_5	Vomiting,Fever	3
18796_4	Vomiting,Fever	3
372377_6	Vomiting,Fever	3
167513_16	Vomiting,Fever	3
480092_12	Vomiting,Fever	3
263215_1	Vomiting,Fever	3
385976_3	Vomiting,Fever	3
430625_1	Vomiting,Fever	3
311943_9	Vomiting,Fever	3
301793_1	Vomiting,Fever	3
142969_7	Vomiting,Fever	3
499407_1	Vomiting,Fever	3
27720_4	Vomiting,Fever	3
342760_2	Vomiting,Fever	3
194865_1	Vomiting,Fever	3
9692_20	Vomiting,Fever	3
392341_4	Vomiting,Fever	3
107806_1	Vomiting,Fever	3
367339_3	Vomiting,Fever	3
64531_1	Vomiting,Fever	3
47452_16	Vomiting,Fever	3
46532_6	Vomiting,Fever	3
329617_2	Vomiting,Fever	3
57679_1	Vomiting,Fever	3
223235_10	Vomiting,Fever	3
147639_13	Vomiting,Fever	3
296088_3	Vomiting,Fever	3
263361_5	Vomiting,Fever	3
74405_1	Vomiting,Fever	3
8828_6	Vomiting,Fever	3
301234_3	Vomiting,Fever	3
247561_6	Vomiting,Fever	3
15338_1	Vomiting,Fever	1
312065_2	Vomiting,Fever	3
311341_8	Vomiting,Fever	3
129807_4	Vomiting,Fever	3
300865_1	Vomiting,Fever	3
53368_1	Vomiting,Fever	3
56781_2	Vomiting,Fever	3
19677_2	Vomiting,Fever	3
179626_8	Vomiting,Fever	3
221539_17	Vomiting,Fever	3
193217_1	Vomiting,Fever	3
78568_3	Vomiting,Fever	3
109041_1	Vomiting,Fever	3
42116_2	Vomiting,Fever	3
154432_3	Vomiting,Fever	3
340369_1	Vomiting,Fever	3
237004_2	Vomiting,Fever	3
251580_1	Vomiting,Fever	3
334763_10	Vomiting,Fever	3
127524_2	Vomiting,Fever	3
42597_11	Vomiting,Fever	3
299057_1	Vomiting,Fever	3
227265_13	Vomiting,Fever	3
383082_14	Vomiting,Fever	3
460869_2	Vomiting,Fever	3
111088_6	Vomiting,Fever	3
183054_1	Vomiting,Fever	3
282839_1	Vomiting,Fever	3
123019_5	Vomiting,Fever	3
121130_2	Vomiting,Fever	3
63418_2	Vomiting,Fever	3
237135_1	Vomiting,Fever	3
184183_1	Vomiting,Fever	3
227814_3	Vomiting,Fever	3
108218_5	Vomiting,Fever	3
360833_12	Vomiting,Fever	3
120480_1	Vomiting,Fever	3
182041_4	Vomiting,Fever	3
67967_4	Vomiting,Fever	3
456915_5	Vomiting,Fever	3
56784_2	Vomiting,Fever	3
17373_12	Vomiting,Fever	3
52839_1	Vomiting,Fever	3
181834_1	Vomiting,Fever	3
205207_3	Vomiting,Fever	3
316518_5	Vomiting,Fever	3
308009_18	Vomiting,Fever	3
419031_7	Vomiting,Fever	3
69536_7	Vomiting,Fever	3
259408_3	Vomiting,Fever	3
109994_2	Vomiting,Fever	3
209944_2	Vomiting,Fever	3
327164_2	Vomiting,Fever	3
178097_1	Vomiting,Fever	3
171341_1	Vomiting,Fever	3
185040_1	Vomiting,Fever	3
186015_1	Vomiting,Fever	3
486475_17	Vomiting,Fever	3
115937_3	Vomiting,Fever	3
113552_2	Vomiting,Fever	3
261933_1	Vomiting,Fever	3
205588_1	Vomiting,Fever	3
28498_2	Vomiting,Fever	3
336676_2	Vomiting,Fever	3
187164_1	Vomiting,Fever	3
342265_3	Vomiting,Fever	3
115251_3	Vomiting,Fever	3
197584_2	Vomiting,Fever	3
89496_2	Vomiting,Fever	3
222893_9	Vomiting,Fever	3
47364_3	Vomiting,Fever	3
317847_4	Vomiting,Fever	3
296302_4	Vomiting,Fever	3
293869_1	Vomiting,Fever	3
330224_7	Vomiting,Fever	3
148988_5	Vomiting,Fever	3
282754_3	Vomiting,Fever	3
131346_10	Vomiting,Fever	3
145204_1	Vomiting,Fever	3
380135_5	Vomiting,Fever	3
86732_9	Vomiting,Fever	3
56522_4	Vomiting,Fever	3
295374_1	Vomiting,Fever	3
130269_7	Vomiting,Fever	3
78868_9	Vomiting,Fever	3
46768_5	Vomiting,Fever	3
301628_2	Vomiting,Fever	3
238633_10	Vomiting,Fever	3
372948_7	Vomiting,Fever	3
38729_7	Vomiting,Fever	3
18093_1	Vomiting,Fever	3
388271_26	Vomiting,Fever	3
42490_1	Vomiting,Fever	3
233429_5	Vomiting,Fever	3
218886_6	Vomiting,Fever	3
88924_1	Vomiting,Fever	3
96139_2	Vomiting,Fever	3
347971_21	Vomiting,Fever	3
198881_2	Vomiting,Fever	3
183327_2	Vomiting,Fever	3
393760_2	Vomiting,Fever	3
35011_3	Vomiting,Fever	3
35920_2	Vomiting,Fever	3
349886_2	Vomiting,Fever	3
205506_7	Vomiting,Fever	3
339992_5	Vomiting,Fever	3
260265_2	Vomiting,Fever	3
396556_7	Vomiting,Fever	3
218989_1	Vomiting,Fever	3
232009_1	Vomiting,Fever	3
17792_3	Vomiting,Fever	3
299460_3	Vomiting,Fever	3
415266_1	Vomiting,Fever	3
72632_10	Vomiting,Fever	3
7993_3	Vomiting,Fever	3
301461_7	Vomiting,Fever	3
241727_13	Vomiting,Fever	3
269668_5	Vomiting,Fever	3
193819_12	Vomiting,Fever	3
272132_1	Vomiting,Fever	3
324664_9	Vomiting,Fever	3
362652_2	Vomiting,Fever	3
203445_2	Vomiting,Fever	3
74217_5	Vomiting,Fever	3
7322_6	Vomiting,Fever	3
189567_3	Vomiting,Fever	3
120540_2	Vomiting,Fever	3
180022_2	Vomiting,Fever	3
125548_8	Vomiting,Fever	3
324180_1	Vomiting,Fever	3
6293_3	Vomiting,Fever	3
193099_1	Vomiting,Fever	3
258351_4	Vomiting,Fever	3
190894_1	Vomiting,Fever	3
104229_2	Vomiting,Fever	3
322486_3	Vomiting,Fever	3
195477_2	Vomiting,Fever	3
325800_9	Vomiting,Fever	3
125193_6	Vomiting,Fever	3
383386_7	Vomiting,Fever	3
183746_2	Vomiting,Fever	3
236342_11	Vomiting,Fever	3
164197_1	Vomiting,Fever	3
54156_1	Vomiting,Fever	4
2061_1	Vomiting,Fever	3
87137_1	Vomiting,Fever	3
34549_1	Vomiting,Fever	3
367132_9	Vomiting,Fever	3
231049_10	Vomiting,Fever	3
96981_2	Vomiting,Fever	3
148551_1	Vomiting,Fever	3
54199_1	Vomiting,Fever	3
264948_2	Vomiting,Fever	3
277686_5	Vomiting,Fever	3
354915_1	Vomiting,Fever	1
5416_2	Vomiting,Fever	1
498171_1	Vomiting,Fever	2
70357_1	Vomiting,Fever	1
384957_1	Vomiting,Fever	1
427639_5	Vomiting,Fever	2
95634_9	Vomiting,Fever	1
79271_5	Vomiting,Fever	2
205016_2	Vomiting,Fever	2
326466_2	Vomiting,Fever	2
105962_1	Vomiting,Fever	2
367672_5	Vomiting,Fever	2
111273_16	Vomiting,Fever	2
371094_4	Vomiting,Fever	2
28900_1	Vomiting,Fever	2
76941_1	Vomiting,Fever	2
255496_7	Vomiting,Fever	3
331953_7	Vomiting,Fever	2
368594_4	Vomiting,Fever	2
66318_9	Vomiting,Fever	1
51325_7	Vomiting,Fever	2
320526_7	Vomiting,Fever	1
465235_7	Vomiting,Fever	2
116126_3	Vomiting,Fever	1
253694_6	Vomiting,Fever	2
264597_1	Vomiting,Fever	4
405474_1	Vomiting,Fever	4
357178_2	Vomiting,Fever	2
408480_2	Vomiting,Fever	4
159476_2	Vomiting,Fever	2
16192_1	Vomiting,Fever	4
134733_6	Vomiting,Fever	2
35753_1	Vomiting,Fever	4
349010_3	Vomiting,Fever	4
287302_1	Vomiting,Fever	4
430862_4	Vomiting,Fever	4
155844_3	Vomiting,Fever	4
32524_9	Vomiting,Fever	4
384495_3	Vomiting,Fever	4
190805_2	Vomiting,Fever	4
266843_2	Vomiting,Fever	4
280444_4	Vomiting,Fever	4
335256_13	Vomiting,Fever	4
459609_5	Vomiting,Fever	4
343516_3	Vomiting,Fever	4
202582_7	Vomiting,Fever	3
159446_59	Vomiting,Fever	4
243091_9	Vomiting,Fever	2
61175_3	Vomiting,Fever	2
279932_1	Vomiting,Fever	4
374778_3	Vomiting,Fever	3
212753_2	Vomiting,Fever	4
4346_3	Vomiting,Fever	4
94583_1	Vomiting,Fever	4
355612_13	Vomiting,Fever	2
268553_7	Vomiting,Fever	3
54521_1	Vomiting,Fever	4
307768_5	Vomiting,Fever	4
351064_10	Vomiting,Fever	4
243296_3	Vomiting,Fever	2
345487_2	Vomiting,Fever	2
97083_1	Vomiting,Fever	4
324579_1	Vomiting,Fever	4
409677_2	Vomiting,Fever	2
29781_4	Vomiting,Fever	4
28794_4	Vomiting,Fever	4
229882_1	Vomiting,Fever	2
447597_1	Vomiting,Fever	2
315215_1	Vomiting,Fever	4
11566_4	Vomiting,Fever	4
465434_1	Vomiting,Fever	4
94188_1	Vomiting,Fever	2
212948_1	Vomiting,Fever	2
435065_4	Vomiting,Fever	4
387419_2	Vomiting,Fever	4
10615_1	Vomiting,Fever	4
331341_2	Vomiting,Fever	4
162264_1	Vomiting,Fever	4
250334_3	Vomiting,Fever	2
256592_1	Vomiting,Fever	4
298505_1	Vomiting,Fever	2
375542_5	Vomiting,Fever	4
131816_18	Vomiting,Fever	2
20409_4	Vomiting,Fever	2
435303_22	Vomiting,Fever	4
86930_1	Vomiting,Fever	4
65932_5	Vomiting,Fever	4
232590_1	Vomiting,Fever	4
461711_5	Vomiting,Fever	4
315564_6	Vomiting,Fever	3
335063_3	Vomiting,Fever	4
360679_11	Vomiting,Fever	4
395255_25	Vomiting,Fever	4
16277_3	Vomiting,Fever	4
302444_6	Vomiting,Fever	2
184703_1	Vomiting,Fever	4
478185_4	Vomiting,Fever	4
28915_1	Vomiting,Fever	2
184494_1	Vomiting,Fever	4
58765_1	Vomiting,Fever	2
210947_2	Vomiting,Fever	4
32448_2	Vomiting,Fever	4
253182_1	Vomiting,Fever	4
249689_6	Vomiting,Fever	4
115304_1	Vomiting,Fever	4
70469_2	Vomiting,Fever	4
417225_5	Vomiting,Fever	4
381568_5	Vomiting,Fever	4
288570_1	Vomiting,Fever	4
87797_17	Vomiting,Fever	4
44099_3	Vomiting,Fever	4
169299_7	Vomiting,Fever	4
395573_1	Vomiting,Fever	2
378045_1	Vomiting,Fever	2
324896_1	Vomiting,Fever	2
2780_1	Vomiting,Fever	4
230775_1	Vomiting,Fever	2
168596_1	Vomiting,Fever	2
101730_1	Vomiting,Fever	2
443366_1	Vomiting,Fever	2
182644_1	Vomiting,Fever	2
124642_1	Vomiting,Fever	2
236587_2	Vomiting,Fever	2
416989_1	Vomiting,Fever	2
411068_1	Vomiting,Fever	2
294365_1	Vomiting,Fever	2
484296_1	Vomiting,Fever	2
8287_1	Vomiting,Fever	2
314152_1	Vomiting,Fever	2
426887_3	Vomiting,Fever	2
427237_1	Vomiting,Fever	2
419877_1	Vomiting,Fever	2
409855_1	Vomiting,Fever	2
419835_1	Vomiting,Fever	2
501542_3	Vomiting,Fever	2
110416_3	Vomiting,Fever	2
464686_1	Vomiting,Fever	4
286001_2	Vomiting,Fever	2
252411_4	Vomiting,Fever	2
278809_1	Vomiting,Fever	2
489220_1	Vomiting,Fever	2
13527_2	Vomiting,Fever	2
216472_1	Vomiting,Fever	4
123208_7	Vomiting,Fever	2
240980_1	Vomiting,Fever	2
462030_3	Vomiting,Fever	2
196572_1	Vomiting,Fever	2
480945_2	Vomiting,Fever	2
33056_1	Vomiting,Fever	2
471150_2	Vomiting,Fever	2
473729_1	Vomiting,Fever	2
300348_1	Vomiting,Fever	2
240042_1	Vomiting,Fever	2
375698_4	Vomiting,Fever	2
368882_1	Vomiting,Fever	2
153523_1	Vomiting,Fever	2
106519_2	Vomiting,Fever	2
355000_1	Vomiting,Fever	2
439524_1	Vomiting,Fever	2
406998_2	Vomiting,Fever	2
424191_1	Vomiting,Fever	2
27232_1	Vomiting,Fever	2
436165_1	Vomiting,Fever	2
348054_1	Vomiting,Fever	2
247070_1	Vomiting,Fever	2
15109_2	Vomiting,Fever	2
333693_2	Vomiting,Fever	2
344511_4	Vomiting,Fever	2
88997_1	Vomiting,Fever	2
402037_1	Vomiting,Fever	2
280439_2	Vomiting,Fever	2
416379_2	Vomiting,Fever	2
14219_2	Vomiting,Fever	2
5554_6	Vomiting,Fever	4
474278_1	Vomiting,Fever	2
459803_2	Vomiting,Fever	2
115797_5	Vomiting,Fever	2
297153_2	Vomiting,Fever	2
309400_3	Vomiting,Fever	2
285960_5	Vomiting,Fever	2
302558_2	Vomiting,Fever	2
407821_1	Vomiting,Fever	2
329491_1	Vomiting,Fever	2
1274_1	Vomiting,Fever	4
178993_1	Vomiting,Fever	2
356890_4	Vomiting,Fever	2
394466_2	Vomiting,Fever	2
211469_1	Vomiting,Fever	2
93638_2	Vomiting,Fever	2
123905_8	Vomiting,Fever	2
75671_4	Vomiting,Fever	2
401283_3	Vomiting,Fever	2
282212_1	Vomiting,Fever	2
472098_1	Vomiting,Fever	2
376368_1	Vomiting,Fever	2
58132_4	Vomiting,Fever	2
94641_8	Vomiting,Fever	2
362422_1	Vomiting,Fever	4
467025_1	Vomiting,Fever	2
258022_1	Vomiting,Fever	2
313580_3	Vomiting,Fever	2
184087_2	Vomiting,Fever	2
153609_1	Vomiting,Fever	2
145510_5	Vomiting,Fever	2
31563_1	Vomiting,Fever	2
29196_3	Vomiting,Fever	2
315244_2	Vomiting,Fever	2
403320_1	Vomiting,Fever	2
133496_1	Vomiting,Fever	2
358485_2	Vomiting,Fever	2
445930_8	Vomiting,Fever	2
123438_1	Vomiting,Fever	2
345999_1	Vomiting,Fever	2
340493_3	Vomiting,Fever	2
155959_3	Vomiting,Fever	2
7917_10	Vomiting,Fever	2
444349_3	Vomiting,Fever	2
226255_5	Vomiting,Fever	2
219375_1	Vomiting,Fever	2
149332_4	Vomiting,Fever	2
124697_2	Vomiting,Fever	2
98063_7	Vomiting,Fever	2
334828_9	Vomiting,Fever	2
170781_1	Vomiting,Fever	2
381975_1	Vomiting,Fever	2
88384_4	Vomiting,Fever	2
368178_1	Vomiting,Fever	2
47390_1	Vomiting,Fever	2
466717_2	Vomiting,Fever	2
342833_4	Vomiting,Fever	2
230014_4	Vomiting,Fever	2
258977_5	Vomiting,Fever	2
399712_5	Vomiting,Fever	2
382049_5	Vomiting,Fever	2
368734_7	Vomiting,Fever	2
271831_7	Vomiting,Fever	2
201853_1	Vomiting,Fever	2
214556_9	Vomiting,Fever	2
326972_6	Vomiting,Fever	2
32352_1	Vomiting,Fever	2
268269_2	Vomiting,Fever	2
321405_2	Vomiting,Fever	2
285000_12	Vomiting,Fever	4
498359_2	Vomiting,Fever	2
87268_1	Vomiting,Fever	2
155965_7	Vomiting,Fever	2
149726_2	Vomiting,Fever	2
292384_6	Vomiting,Fever	2
56167_5	Vomiting,Fever	2
65791_3	Vomiting,Fever	2
40313_4	Vomiting,Fever	4
259448_2	Vomiting,Fever	2
213243_2	Vomiting,Fever	2
207684_3	Vomiting,Fever	2
165010_2	Vomiting,Fever	2
4260_5	Vomiting,Fever	2
262352_9	Vomiting,Fever	2
472247_3	Vomiting,Fever	2
172178_3	Vomiting,Fever	2
78250_4	Vomiting,Fever	2
346147_2	Vomiting,Fever	2
142383_4	Vomiting,Fever	2
193906_5	Vomiting,Fever	2
135058_1	Vomiting,Fever	2
417577_6	Vomiting,Fever	2
259744_2	Vomiting,Fever	2
501866_9	Vomiting,Fever	2
444982_2	Vomiting,Fever	2
314039_3	Vomiting,Fever	2
460632_3	Vomiting,Fever	4
432431_2	Vomiting,Fever	2
203709_4	Vomiting,Fever	4
26783_1	Vomiting,Fever	2
418958_2	Vomiting,Fever	2
223998_1	Vomiting,Fever	2
93288_2	Vomiting,Fever	2
396824_17	Vomiting,Fever	2
213300_4	Vomiting,Fever	2
384818_1	Vomiting,Fever	2
238715_1	Vomiting,Fever	2
299626_2	Vomiting,Fever	2
481811_4	Vomiting,Fever	2
151813_6	Vomiting,Fever	2
56738_8	Vomiting,Fever	2
131429_11	Vomiting,Fever	2
77267_1	Vomiting,Fever	2
153363_3	Vomiting,Fever	2
210773_3	Vomiting,Fever	2
254360_3	Vomiting,Fever	2
389280_4	Vomiting,Fever	2
47664_4	Vomiting,Fever	2
399131_1	Vomiting,Fever	2
43688_1	Vomiting,Fever	2
275425_1	Vomiting,Fever	2
77806_2	Vomiting,Fever	2
323788_4	Vomiting,Fever	4
279846_4	Vomiting,Fever	2
313853_3	Vomiting,Fever	2
228185_3	Vomiting,Fever	2
151696_5	Vomiting,Fever	2
421935_1	Vomiting,Fever	2
314712_6	Vomiting,Fever	2
150588_5	Vomiting,Fever	2
465054_3	Vomiting,Fever	2
141672_1	Vomiting,Fever	2
386962_5	Vomiting,Fever	2
371311_2	Vomiting,Fever	2
352975_13	Vomiting,Fever	2
331294_2	Vomiting,Fever	2
268436_1	Vomiting,Fever	2
246384_2	Vomiting,Fever	2
436626_13	Vomiting,Fever	2
376160_1	Vomiting,Fever	2
369350_3	Vomiting,Fever	2
250869_3	Vomiting,Fever	2
79993_14	Vomiting,Fever	2
314469_5	Vomiting,Fever	2
124916_2	Vomiting,Fever	2
30647_5	Vomiting,Fever	2
379267_5	Vomiting,Fever	2
423875_2	Vomiting,Fever	2
212851_1	Vomiting,Fever	2
186324_2	Vomiting,Fever	2
495439_7	Vomiting,Fever	2
232233_1	Vomiting,Fever	2
236033_2	Vomiting,Fever	2
223997_2	Vomiting,Fever	2
426648_1	Vomiting,Fever	2
153593_5	Vomiting,Fever	2
365062_5	Vomiting,Fever	2
471097_3	Vomiting,Fever	2
127776_3	Vomiting,Fever	2
414767_3	Vomiting,Fever	2
61859_1	Vomiting,Fever	2
260450_2	Vomiting,Fever	2
202237_3	Vomiting,Fever	2
105590_13	Vomiting,Fever	2
370221_1	Vomiting,Fever	2
94282_2	Vomiting,Fever	2
160904_6	Vomiting,Fever	2
66658_15	Vomiting,Fever	2
119993_1	Vomiting,Fever	2
335160_3	Vomiting,Fever	2
461717_3	Vomiting,Fever	2
239940_3	Vomiting,Fever	2
418133_1	Vomiting,Fever	2
148674_2	Vomiting,Fever	2
5977_1	Vomiting,Fever	4
168349_20	Vomiting,Fever	2
453634_10	Vomiting,Fever	2
106468_11	Vomiting,Fever	2
326429_6	Vomiting,Fever	2
305408_3	Vomiting,Fever	2
202270_4	Vomiting,Fever	2
243056_2	Vomiting,Fever	2
371401_2	Vomiting,Fever	2
265992_2	Vomiting,Fever	2
176117_10	Vomiting,Fever	2
124786_1	Vomiting,Fever	2
457549_1	Vomiting,Fever	2
28052_2	Vomiting,Fever	4
380448_1	Vomiting,Fever	2
180937_12	Vomiting,Fever	2
95025_10	Vomiting,Fever	2
473920_4	Vomiting,Fever	2
406059_8	Vomiting,Fever	2
44527_1	Vomiting,Fever	2
312940_1	Vomiting,Fever	2
397767_17	Vomiting,Fever	4
467684_3	Vomiting,Fever	2
472881_6	Vomiting,Fever	2
153825_3	Vomiting,Fever	2
382848_2	Vomiting,Fever	2
151876_2	Vomiting,Fever	2
381426_5	Vomiting,Fever	2
406169_3	Vomiting,Fever	2
498167_3	Vomiting,Fever	2
105611_2	Vomiting,Fever	2
383570_3	Vomiting,Fever	2
299030_3	Vomiting,Fever	2
57822_13	Vomiting,Fever	2
284595_1	Vomiting,Fever	2
13840_1	Vomiting,Fever	2
147106_1	Vomiting,Fever	2
463649_4	Vomiting,Fever	2
316516_2	Vomiting,Fever	2
53266_4	Vomiting,Fever	2
163139_11	Vomiting,Fever	2
58046_2	Vomiting,Fever	2
317756_2	Vomiting,Fever	2
130434_9	Vomiting,Fever	2
358092_3	Vomiting,Fever	2
304174_11	Vomiting,Fever	2
47449_5	Vomiting,Fever	4
427431_7	Vomiting,Fever	2
381629_3	Vomiting,Fever	2
68106_9	Vomiting,Fever	2
354561_4	Vomiting,Fever	2
238247_3	Vomiting,Fever	2
215299_1	Vomiting,Fever	2
52854_7	Vomiting,Fever	2
291341_10	Vomiting,Fever	2
418802_2	Vomiting,Fever	2
42118_2	Vomiting,Fever	2
100264_7	Vomiting,Fever	2
38234_3	Vomiting,Fever	2
336472_2	Vomiting,Fever	2
3176_4	Vomiting,Fever	2
52962_9	Vomiting,Fever	2
264424_11	Vomiting,Fever	2
169109_10	Vomiting,Fever	2
467627_1	Vomiting,Fever	2
473554_3	Vomiting,Fever	2
185728_3	Vomiting,Fever	2
4230_10	Vomiting,Fever	4
71635_3	Vomiting,Fever	2
56768_2	Vomiting,Fever	2
107467_4	Vomiting,Fever	2
419215_6	Vomiting,Fever	2
40565_5	Vomiting,Fever	2
231079_3	Vomiting,Fever	2
232371_4	Vomiting,Fever	2
102202_5	Vomiting,Fever	2
312163_2	Vomiting,Fever	2
189677_1	Vomiting,Fever	2
222869_2	Vomiting,Fever	2
313309_3	Vomiting,Fever	4
109170_8	Vomiting,Fever	2
2353_2	Vomiting,Fever	2
36222_14	Vomiting,Fever	2
311352_5	Vomiting,Fever	2
242603_14	Vomiting,Fever	2
82339_4	Vomiting,Fever	2
251264_1	Vomiting,Fever	2
324618_4	Vomiting,Fever	2
69645_1	Vomiting,Fever	2
391520_8	Vomiting,Fever	4
117288_2	Vomiting,Fever	2
19163_8	Vomiting,Fever	4
265453_9	Vomiting,Fever	2
233343_2	Vomiting,Fever	2
244904_4	Vomiting,Fever	2
308358_6	Vomiting,Fever	2
239281_7	Vomiting,Fever	2
81383_1	Vomiting,Fever	2
249375_1	Vomiting,Fever	4
221832_10	Vomiting,Fever	2
229157_1	Vomiting,Fever	2
251481_1	Vomiting,Fever	4
53229_9	Vomiting,Fever	2
107825_7	Vomiting,Fever	2
137189_2	Vomiting,Fever	2
307190_3	Vomiting,Fever	4
299709_5	Vomiting,Fever	2
115063_2	Vomiting,Fever	4
43266_1	Vomiting,Fever	2
144849_4	Vomiting,Fever	2
218076_10	Vomiting,Fever	2
178648_5	Vomiting,Fever	2
223502_10	Vomiting,Fever	2
153554_5	Vomiting,Fever	2
126435_4	Vomiting,Fever	2
11134_2	Vomiting,Fever	2
80682_5	Vomiting,Fever	2
95210_6	Vomiting,Fever	2
113915_4	Vomiting,Fever	2
192133_9	Vomiting,Fever	2
64813_3	Vomiting,Fever	2
91049_5	Vomiting,Fever	2
149403_1	Vomiting,Fever	2
82148_2	Vomiting,Fever	4
373773_11	Vomiting,Fever	2
99771_6	Vomiting,Fever	2
466212_3	Vomiting,Fever	2
382477_9	Vomiting,Fever	2
115039_29	Vomiting,Fever	2
458248_6	Vomiting,Fever	2
220368_3	Vomiting,Fever	2
899_3	Vomiting,Fever	2
213605_2	Vomiting,Fever	2
130609_2	Vomiting,Fever	2
392642_4	Vomiting,Fever	2
325260_1	Vomiting,Fever	2
199012_1	Vomiting,Fever	2
97604_5	Vomiting,Fever	2
239242_4	Vomiting,Fever	2
296083_6	Vomiting,Fever	2
217062_1	Vomiting,Fever	2
244199_1	Vomiting,Fever	2
67418_18	Vomiting,Fever	2
347703_1	Vomiting,Fever	2
303441_2	Vomiting,Fever	2
168444_2	Vomiting,Fever	2
306381_1	Vomiting,Fever	4
169963_1	Vomiting,Fever	2
8235_2	Vomiting,Fever	2
292963_10	Vomiting,Fever	2
105112_18	Vomiting,Fever	2
252874_7	Vomiting,Fever	2
209812_7	Vomiting,Fever	2
61580_5	Vomiting,Fever	4
62572_3	Vomiting,Fever	2
96847_26	Vomiting,Fever	2
104824_5	Vomiting,Fever	2
422532_12	Vomiting,Fever	2
118662_5	Vomiting,Fever	2
16957_1	Vomiting,Fever	2
262459_13	Vomiting,Fever	2
350215_1	Vomiting,Fever	2
226543_2	Vomiting,Fever	2
224618_5	Vomiting,Fever	2
148674_5	Vomiting,Fever	2
134050_2	Vomiting,Fever	2
53369_1	Vomiting,Fever	2
121221_1	Vomiting,Fever	2
191723_3	Vomiting,Fever	2
160241_1	Vomiting,Fever	2
23287_3	Vomiting,Fever	2
249299_6	Vomiting,Fever	2
345487_1	Vomiting,Fever	2
235503_4	Vomiting,Fever	2
192364_1	Vomiting,Fever	2
14967_1	Vomiting,Fever	2
48924_2	Vomiting,Fever	2
266960_5	Vomiting,Fever	2
17234_11	Vomiting,Fever	2
275176_15	Vomiting,Fever	2
231935_5	Vomiting,Fever	2
19200_5	Vomiting,Fever	2
112529_5	Vomiting,Fever	2
154113_5	Vomiting,Fever	2
44660_14	Vomiting,Fever	2
284460_5	Vomiting,Fever	4
213759_5	Vomiting,Fever	2
132493_6	Vomiting,Fever	2
30232_8	Vomiting,Fever	2
96175_1	Vomiting,Fever	2
386224_20	Vomiting,Fever	2
79083_7	Vomiting,Fever	2
52840_10	Vomiting,Fever	2
307186_6	Vomiting,Fever	2
284721_1	Vomiting,Fever	2
379170_8	Vomiting,Fever	4
96149_1	Vomiting,Fever	2
123559_7	Vomiting,Fever	2
140805_3	Vomiting,Fever	2
276910_9	Vomiting,Fever	2
238982_4	Vomiting,Fever	2
44681_1	Vomiting,Fever	2
88896_7	Vomiting,Fever	2
365443_1	Vomiting,Fever	2
283365_8	Vomiting,Fever	2
140464_2	Vomiting,Fever	2
134697_6	Vomiting,Fever	2
229979_1	Vomiting,Fever	2
116142_5	Vomiting,Fever	2
131887_1	Vomiting,Fever	2
151539_10	Vomiting,Fever	2
102247_3	Vomiting,Fever	2
125791_2	Vomiting,Fever	2
346258_5	Vomiting,Fever	2
346269_11	Vomiting,Fever	2
48054_4	Vomiting,Fever	2
324079_1	Vomiting,Fever	2
320292_2	Vomiting,Fever	2
4869_2	Vomiting,Fever	2
77610_4	Vomiting,Fever	2
233878_2	Vomiting,Fever	2
331036_14	Vomiting,Fever	2
52011_1	Vomiting,Fever	2
258349_4	Vomiting,Fever	2
68612_3	Vomiting,Fever	2
203906_5	Vomiting,Fever	2
79675_6	Vomiting,Fever	2
191673_7	Vomiting,Fever	2
312728_1	Vomiting,Fever	2
190341_6	Vomiting,Fever	2
237166_4	Vomiting,Fever	2
50109_2	Vomiting,Fever	2
243842_7	Vomiting,Fever	2
105259_1	Vomiting,Fever	2
43654_1	Vomiting,Fever	2
339993_9	Vomiting,Fever	2
183502_1	Vomiting,Fever	2
117047_6	Vomiting,Fever	2
372160_3	Vomiting,Fever	2
226919_9	Vomiting,Fever	4
100909_15	Vomiting,Fever	2
53818_10	Vomiting,Fever	2
209699_2	Vomiting,Fever	2
272410_6	Vomiting,Fever	2
5513_3	Vomiting,Fever	2
153134_1	Vomiting,Fever	2
277009_3	Vomiting,Fever	2
298455_3	Vomiting,Fever	2
101357_1	Vomiting,Fever	2
65508_5	Vomiting,Fever	2
169327_1	Vomiting,Fever	2
237155_4	Vomiting,Fever	2
255125_3	Vomiting,Fever	2
14874_2	Vomiting,Fever	2
91326_3	Vomiting,Fever	2
202821_1	Vomiting,Fever	2
329657_11	Vomiting,Fever	2
341325_11	Vomiting,Fever	2
96152_2	Vomiting,Fever	4
154580_17	Vomiting,Fever	2
296879_3	Vomiting,Fever	2
239688_16	Vomiting,Fever	2
205328_4	Vomiting,Fever	2
245176_4	Vomiting,Fever	2
420887_4	Vomiting,Fever	2
183890_1	Vomiting,Fever	2
256689_1	Vomiting,Fever	2
1124_1	Vomiting,Fever	2
28974_1	Vomiting,Fever	2
7395_21	Vomiting,Fever	2
207421_2	Vomiting,Fever	2
266613_5	Vomiting,Fever	2
19231_6	Vomiting,Fever	2
346643_4	Vomiting,Fever	2
353273_16	Vomiting,Fever	2
102689_3	Vomiting,Fever	2
332245_25	Vomiting,Fever	2
187100_3	Vomiting,Fever	2
292114_2	Vomiting,Fever	2
100524_6	Vomiting,Fever	2
112587_5	Vomiting,Fever	2
270014_2	Vomiting,Fever	2
128820_4	Vomiting,Fever	2
110714_3	Vomiting,Fever	2
22830_1	Vomiting,Fever	2
13710_6	Vomiting,Fever	2
307186_14	Vomiting,Fever	2
71234_13	Vomiting,Fever	2
213843_3	Vomiting,Fever	2
307824_7	Vomiting,Fever	2
256121_5	Vomiting,Fever	2
258225_1	Vomiting,Fever	4
355750_5	Vomiting,Fever	2
293624_3	Vomiting,Fever	2
197484_4	Vomiting,Fever	2
251715_2	Vomiting,Fever	2
110674_1	Vomiting,Fever	2
178315_3	Vomiting,Fever	2
202573_1	Vomiting,Fever	4
98375_1	Vomiting,Fever	4
143705_1	Vomiting,Fever	4
246454_1	Vomiting,Fever	4
487874_2	Vomiting,Fever	4
448357_3	Vomiting,Fever	4
471401_1	Vomiting,Fever	4
340237_2	Vomiting,Fever	4
149073_1	Vomiting,Fever	4
287962_5	Vomiting,Fever	4
501436_4	Vomiting,Fever	4
143942_3	Vomiting,Fever	4
205013_1	Vomiting,Fever	4
250530_1	Vomiting,Fever	4
378873_1	Vomiting,Fever	4
306227_1	Vomiting,Fever	4
386237_3	Vomiting,Fever	4
104006_3	Vomiting,Fever	4
478508_2	Vomiting,Fever	4
146491_1	Vomiting,Fever	4
354488_1	Vomiting,Fever	4
33464_3	Vomiting,Fever	4
148516_1	Vomiting,Fever	4
153027_2	Vomiting,Fever	4
78024_1	Vomiting,Fever	4
55033_1	Vomiting,Fever	4
47647_1	Vomiting,Fever	4
43746_9	Vomiting,Fever	4
115893_1	Vomiting,Fever	4
422733_1	Vomiting,Fever	4
27576_1	Vomiting,Fever	4
68235_3	Vomiting,Fever	4
428783_8	Vomiting,Fever	4
313697_1	Vomiting,Fever	4
312392_6	Vomiting,Fever	4
292397_4	Vomiting,Fever	4
135797_2	Vomiting,Fever	4
350519_1	Vomiting,Fever	4
65423_1	Vomiting,Fever	4
6525_5	Vomiting,Fever	4
275226_2	Vomiting,Fever	4
325281_2	Vomiting,Fever	4
22225_4	Vomiting,Fever	4
300761_1	Vomiting,Fever	4
30107_4	Vomiting,Fever	4
25344_9	Vomiting,Fever	4
436181_2	Vomiting,Fever	3
69640_3	Vomiting,Fever	4
339976_2	Vomiting,Fever	4
160970_2	Vomiting,Fever	4
102543_1	Vomiting,Fever	4
367883_3	Vomiting,Fever	3
401096_2	Vomiting,Fever	4
340867_13	Vomiting,Fever	4
247884_4	Vomiting,Fever	4
138742_7	Vomiting,Fever	4
316961_1	Vomiting,Fever	4
77282_11	Vomiting,Fever	4
350051_1	Vomiting,Fever	4
385377_3	Vomiting,Fever	4
368345_2	Vomiting,Fever	4
429419_3	Vomiting,Fever	4
35072_3	Vomiting,Fever	4
372812_6	Vomiting,Fever	4
379530_5	Vomiting,Fever	4
154824_1	Vomiting,Fever	4
475825_2	Vomiting,Fever	4
43862_12	Vomiting,Fever	3
102368_1	Vomiting,Fever	4
273984_1	Vomiting,Fever	4
141465_2	Vomiting,Fever	4
154580_21	Vomiting,Fever	4
318507_4	Vomiting,Fever	4
159882_1	Vomiting,Fever	4
240482_3	Vomiting,Fever	4
123929_8	Vomiting,Fever	4
345045_1	Vomiting,Fever	4
105818_1	Vomiting,Fever	4
120772_7	Vomiting,Fever	4
352317_2	Vomiting,Fever	4
13370_16	Vomiting,Fever	4
39369_2	Vomiting,Fever	4
437663_2	Vomiting,Fever	4
359566_1	Vomiting,Fever	4
400130_4	Vomiting,Fever	4
85638_1	Vomiting,Fever	4
407299_12	Vomiting,Fever	4
390310_8	Vomiting,Fever	4
78885_5	Vomiting,Fever	4
5906_1	Vomiting,Fever	4
155403_12	Vomiting,Fever	4
465947_7	Vomiting,Fever	4
42733_2	Vomiting,Fever	4
18262_2	Vomiting,Fever	4
470516_5	Vomiting,Fever	4
279369_22	Vomiting,Fever	4
194369_6	Vomiting,Fever	4
225278_4	Vomiting,Fever	4
396147_1	Vomiting,Fever	4
495788_3	Vomiting,Fever	4
282067_3	Vomiting,Fever	4
309813_3	Vomiting,Fever	4
126213_2	Vomiting,Fever	4
249074_1	Vomiting,Fever	4
351117_3	Vomiting,Fever	4
115039_14	Vomiting,Fever	4
321472_7	Vomiting,Fever	4
107420_6	Vomiting,Fever	4
20960_7	Vomiting,Fever	4
157017_1	Vomiting,Fever	4
416026_10	Vomiting,Fever	4
291375_2	Vomiting,Fever	4
280382_7	Vomiting,Fever	4
465049_6	Vomiting,Fever	4
30574_1	Vomiting,Fever	4
161547_8	Vomiting,Fever	4
490667_8	Vomiting,Fever	4
18321_11	Vomiting,Fever	4
121459_1	Vomiting,Fever	4
105044_1	Vomiting,Fever	4
203054_1	Vomiting,Fever	4
62967_3	Vomiting,Fever	4
23006_7	Vomiting,Fever	4
396582_18	Vomiting,Fever	4
84110_13	Vomiting,Fever	4
299451_2	Vomiting,Fever	4
106910_5	Vomiting,Fever	4
353243_2	Vomiting,Fever	4
19164_4	Vomiting,Fever	4
282826_3	Vomiting,Fever	4
95818_6	Vomiting,Fever	4
206647_2	Vomiting,Fever	4
380277_2	Vomiting,Fever	4
74173_5	Vomiting,Fever	4
288419_7	Vomiting,Fever	4
108472_4	Vomiting,Fever	4
19333_3	Vomiting,Fever	4
80408_3	Vomiting,Fever	4
317976_3	Vomiting,Fever	4
220825_1	Vomiting,Fever	4
368118_19	Vomiting,Fever	4
63451_2	Vomiting,Fever	4
754_1	Vomiting,Fever	4
293800_8	Vomiting,Fever	4
358927_5	Vomiting,Fever	4
325787_4	Vomiting,Fever	4
285660_6	Vomiting,Fever	4
118336_5	Vomiting,Fever	4
252432_14	Vomiting,Fever	4
95323_1	Vomiting,Fever	4
379138_3	Vomiting,Fever	4
178871_3	Vomiting,Fever	4
204293_2	Vomiting,Fever	4
281116_2	Vomiting,Fever	4
183808_1	Vomiting,Fever	4
303586_7	Vomiting,Fever	4
6649_1	Vomiting,Fever	4
103273_10	Vomiting,Fever	4
349314_3	Vomiting,Fever	4
147025_6	Vomiting,Fever	4
281143_29	Vomiting,Fever	4
305508_4	Vomiting,Fever	4
478303_1	Vomiting,Fever	4
308310_1	Vomiting,Fever	4
204495_1	Vomiting,Fever	4
114936_1	Vomiting,Fever	4
345266_2	Vomiting,Fever	4
46742_1	Vomiting,Fever	4
326422_2	Vomiting,Fever	4
358363_3	Vomiting,Fever	4
405246_1	Vomiting,Fever	4
311757_1	Vomiting,Fever	4
125426_1	Vomiting,Fever	4
441002_3	Vomiting,Fever	4
317407_2	Vomiting,Fever	4
329145_1	Vomiting,Fever	4
361625_1	Vomiting,Fever	4
370296_2	Vomiting,Fever	4
331841_1	Vomiting,Fever	4
362653_1	Vomiting,Fever	4
311168_3	Vomiting,Fever	4
201170_2	Vomiting,Fever	4
446811_2	Vomiting,Fever	4
341402_1	Vomiting,Fever	4
780_1	Vomiting,Fever	4
99705_7	Vomiting,Fever	4
368008_5	Vomiting,Fever	4
470250_3	Vomiting,Fever	4
321357_3	Vomiting,Fever	4
366542_1	Vomiting,Fever	4
158592_2	Vomiting,Fever	4
120991_9	Vomiting,Fever	4
301237_1	Vomiting,Fever	4
223018_6	Vomiting,Fever	4
322659_3	Vomiting,Fever	4
420671_5	Vomiting,Fever	4
404691_4	Vomiting,Fever	4
139134_9	Vomiting,Fever	4
147636_1	Vomiting,Fever	4
122340_7	Vomiting,Fever	4
346095_2	Vomiting,Fever	4
309445_9	Vomiting,Fever	4
305959_6	Vomiting,Fever	4
386484_7	Vomiting,Fever	4
14318_3	Vomiting,Fever	4
206473_15	Vomiting,Fever	4
48582_1	Vomiting,Fever	4
388307_2	Vomiting,Fever	4
467519_7	Vomiting,Fever	4
104906_3	Vomiting,Fever	4
176318_4	Vomiting,Fever	4
35976_9	Vomiting,Fever	4
387212_7	Vomiting,Fever	4
340226_11	Vomiting,Fever	1
168938_6	Vomiting,Fever	4
374279_3	Vomiting,Fever	4
816_11	Vomiting,Fever	4
214230_1	Vomiting,Fever	4
404898_1	Vomiting,Fever	4
397759_2	Vomiting,Fever	4
249016_3	Vomiting,Fever	4
140812_3	Vomiting,Fever	4
83025_6	Vomiting,Fever	4
119505_1	Vomiting,Fever	4
128938_4	Vomiting,Fever	4
233842_1	Vomiting,Fever	4
70152_2	Vomiting,Fever	4
382318_2	Vomiting,Fever	4
215962_1	Vomiting,Fever	4
329510_4	Vomiting,Fever	4
260456_2	Vomiting,Fever	4
339583_4	Vomiting,Fever	4
181566_4	Vomiting,Fever	4
5558_12	Vomiting,Fever	4
181608_4	Vomiting,Fever	4
23996_2	Vomiting,Fever	4
351874_1	Vomiting,Fever	4
418978_3	Vomiting,Fever	4
25324_1	Vomiting,Fever	4
308205_2	Vomiting,Fever	4
270924_3	Vomiting,Fever	4
52892_1	Vomiting,Fever	4
245629_2	Vomiting,Fever	4
174598_5	Vomiting,Fever	4
188753_3	Vomiting,Fever	4
333435_6	Vomiting,Fever	4
333470_2	Vomiting,Fever	4
342119_9	Vomiting,Fever	4
384628_5	Vomiting,Fever	4
39083_4	Vomiting,Fever	4
70778_4	Vomiting,Fever	4
34805_7	Vomiting,Fever	4
208228_1	Vomiting,Fever	4
299728_3	Vomiting,Fever	4
355370_8	Vomiting,Fever	4
322893_5	Vomiting,Fever	4
158157_5	Vomiting,Fever	4
157597_2	Vomiting,Fever	4
378706_3	Vomiting,Fever	4
339971_3	Vomiting,Fever	4
248331_3	Vomiting,Fever	4
213322_4	Vomiting,Fever	4
61405_4	Vomiting,Fever	4
314983_1	Vomiting,Fever	4
20221_1	Vomiting,Fever	4
58925_6	Vomiting,Fever	4
65134_2	Vomiting,Fever	4
367188_5	Vomiting,Fever	4
124017_3	Vomiting,Fever	4
261929_1	Vomiting,Fever	4
116645_4	Vomiting,Fever	4
183331_1	Vomiting,Fever	4
158443_7	Vomiting,Fever	4
275155_1	Vomiting,Fever	4
153593_14	Vomiting,Fever	4
232942_4	Vomiting,Fever	4
379076_1	Vomiting,Fever	4
207231_4	Vomiting,Fever	4
182022_5	Vomiting,Fever	4
215896_12	Vomiting,Fever	4
168444_12	Vomiting,Fever	4
131919_3	Vomiting,Fever	4
66332_2	Vomiting,Fever	4
131046_1	Vomiting,Fever	4
160227_4	Vomiting,Fever	4
8746_2	Vomiting,Fever	4
203045_5	Vomiting,Fever	4
351064_8	Vomiting,Fever	4
108941_2	Vomiting,Fever	4
4914_1	Vomiting,Fever	4
231597_9	Vomiting,Fever	4
104802_8	Vomiting,Fever	4
229371_1	Vomiting,Fever	4
257512_7	Vomiting,Fever	4
94570_2	Vomiting,Fever	4
49353_2	Vomiting,Fever	4
299239_1	Vomiting,Fever	4
274813_7	Vomiting,Fever	4
154931_9	Vomiting,Fever	4
7152_2	Vomiting,Fever	4
8403_1	Vomiting,Fever	4
60_2	Vomiting,Fever	4
224873_10	Vomiting,Fever	4
153965_6	Vomiting,Fever	4
181301_1	Vomiting,Fever	4
89512_7	Vomiting,Fever	4
152298_10	Vomiting,Fever	4
188557_1	Vomiting,Fever	4
259116_4	Vomiting,Fever	4
92910_3	Vomiting,Fever	4
332408_1	Vomiting,Fever	3
360009_6	Vomiting,Fever	4
322505_9	Vomiting,Fever	4
262459_14	Vomiting,Fever	3
113382_1	Vomiting,Fever	4
157474_3	Vomiting,Fever	3
8426_3	Vomiting,Fever	3
75263_6	Vomiting,Fever	4
32889_2	Vomiting,Fever	3
300109_10	Vomiting,Fever	4
302778_4	Vomiting,Fever	3
309825_18	Vomiting,Fever	3
433027_2	Vomiting,Fever	3
351732_9	Vomiting,Fever	3
204406_3	Vomiting,Fever	4
2011_3	Vomiting,Fever	3
271286_4	Vomiting,Fever	3
244189_1	Vomiting,Fever	3
175350_10	Vomiting,Fever	4
162565_1	Vomiting,Fever	4
50518_3	Vomiting,Fever	3
90459_7	Vomiting,Fever	3
92860_5	Vomiting,Fever	3
308655_1	Vomiting,Fever	4
5511_2	Vomiting,Fever	4
18216_4	Vomiting,Fever	4
237677_3	Vomiting,Fever	4
6553_12	Vomiting,Fever	4
337580_2	Vomiting,Fever	4
195662_8	Vomiting,Fever	4
469563_12	Vomiting,Fever	4
275127_1	Vomiting,Fever	4
125341_8	Vomiting,Fever	4
283964_2	Vomiting,Fever	4
340425_3	Vomiting,Fever	4
10269_10	Vomiting,Fever	4
26758_5	Vomiting,Fever	4
345821_8	Vomiting,Fever	4
107825_21	Vomiting,Fever	4
142932_3	Vomiting,Fever	4
185575_8	Vomiting,Fever	4
170591_9	Vomiting,Fever	4
287224_5	Vomiting,Fever	4
209174_15	Vomiting,Fever	4
332605_17	Vomiting,Fever	4
143384_4	Vomiting,Fever	4
187072_1	Vomiting,Fever	4
423485_1	Vomiting,Fever	4
197710_1	Vomiting,Fever	4
278971_12	Vomiting,Fever	4
344458_1	Vomiting,Fever	4
253295_29	Vomiting,Fever	4
258346_1	Vomiting,Fever	4
141627_2	Vomiting,Fever	4
222306_8	Vomiting,Fever	4
212805_1	Vomiting,Fever	4
81835_5	Vomiting,Fever	4
74558_6	Vomiting,Fever	4
427842_5	Vomiting,Fever	4
133500_7	Vomiting,Fever	4
115327_6	Vomiting,Fever	4
226266_8	Vomiting,Fever	4
171520_2	Vomiting,Fever	4
127434_17	Vomiting,Fever	4
104193_1	Vomiting,Fever	4
118922_2	Vomiting,Fever	4
11593_8	Vomiting,Fever	4
183938_2	Vomiting,Fever	4
51248_1	Vomiting,Fever	4
249295_3	Vomiting,Fever	4
334880_2	Vomiting,Fever	4
228885_2	Vomiting,Fever	1
500199_3	Vomiting,Fever	1
143831_1	Vomiting,Fever	1
191470_5	Vomiting,Fever	1
131203_2	Vomiting,Fever	3
325730_1	Vomiting,Fever	4
475826_1	Vomiting,Fever	4
336212_1	Vomiting,Fever	4
227905_2	Vomiting,Fever	4
37516_1	Vomiting,Fever	4
295850_16	Vomiting,Fever	4
202582_3	Vomiting,Fever	4
319205_1	Vomiting,Fever	4
439727_3	Vomiting,Fever	4
120612_5	Vomiting,Fever	4
152138_3	Vomiting,Fever	4
349777_7	Vomiting,Fever	4
258883_1	Vomiting,Fever	4
47842_2	Vomiting,Fever	4
477010_5	Vomiting,Fever	4
255314_3	Vomiting,Fever	4
249520_19	Vomiting,Fever	4
112142_7	Vomiting,Fever	4
323899_6	Vomiting,Fever	4
39576_3	Vomiting,Fever	4
195942_8	Vomiting,Fever	4
228167_5	Vomiting,Fever	4
438517_1	Vomiting,Fever	4
373197_2	Vomiting,Fever	4
314138_1	Vomiting,Fever	4
400458_1	Vomiting,Fever	4
16156_2	Vomiting,Fever	4
209343_2	Vomiting,Fever	4
394434_1	Vomiting,Fever	4
420282_2	Vomiting,Fever	4
472254_2	Vomiting,Fever	4
133247_3	Vomiting,Fever	4
378256_4	Vomiting,Fever	4
132395_1	Vomiting,Fever	4
434737_1	Vomiting,Fever	4
124086_6	Vomiting,Fever	4
163104_5	Vomiting,Fever	4
85485_3	Vomiting,Fever	4
501703_3	Vomiting,Fever	4
121534_2	Vomiting,Fever	4
34346_3	Vomiting,Fever	4
141697_5	Vomiting,Fever	4
26312_2	Vomiting,Fever	4
437079_4	Vomiting,Fever	4
366019_4	Vomiting,Fever	4
231576_4	Vomiting,Fever	4
182627_19	Vomiting,Fever	4
317962_3	Vomiting,Fever	4
94766_6	Vomiting,Fever	4
228784_6	Vomiting,Fever	4
220514_1	Vomiting,Fever	4
114481_18	Vomiting,Fever	4
70316_12	Vomiting,Fever	4
417672_4	Vomiting,Fever	4
75204_13	Vomiting,Fever	4
56731_10	Vomiting,Fever	4
254802_3	Vomiting,Fever	4
217688_2	Vomiting,Fever	4
78947_3	Vomiting,Fever	4
416350_6	Vomiting,Fever	4
93198_3	Vomiting,Fever	4
114721_8	Vomiting,Fever	4
52601_3	Vomiting,Fever	4
169277_1	Vomiting,Fever	4
327825_3	Vomiting,Fever	4
67574_23	Vomiting,Fever	4
110229_5	Vomiting,Fever	4
216958_4	Vomiting,Fever	4
29879_11	Vomiting,Fever	4
130600_7	Vomiting,Fever	4
378178_1	Vomiting,Fever	4
322070_25	Vomiting,Fever	4
325801_3	Vomiting,Fever	4
285675_5	Vomiting,Fever	4
289202_1	Vomiting,Fever	4
265478_7	Vomiting,Fever	4
107813_9	Vomiting,Fever	4
74550_9	Vomiting,Fever	4
240751_5	Vomiting,Fever	4
391299_7	Vomiting,Fever	4
168525_3	Vomiting,Fever	4
33278_1	Vomiting,Fever	4
352844_2	Vomiting,Fever	4
51089_4	Vomiting,Fever	4
253079_6	Vomiting,Fever	4
327471_1	Vomiting,Fever	4
96245_1	Vomiting,Fever	4
314204_1	Vomiting,Fever	4
360777_1	Vomiting,Fever	4
435851_1	Vomiting,Fever	4
485849_1	Vomiting,Fever	4
258402_1	Vomiting,Fever	4
460162_1	Vomiting,Fever	4
154313_4	Vomiting,Fever	4
76420_1	Vomiting,Fever	4
312205_1	Vomiting,Fever	4
175845_7	Vomiting,Fever	4
476693_2	Vomiting,Fever	4
167119_6	Vomiting,Fever	4
356012_6	Vomiting,Fever	4
392437_2	Vomiting,Fever	4
440423_2	Vomiting,Fever	4
258013_1	Vomiting,Fever	4
118234_3	Vomiting,Fever	4
86140_7	Vomiting,Fever	4
142198_3	Vomiting,Fever	4
474267_2	Vomiting,Fever	4
466620_1	Vomiting,Fever	4
329706_5	Vomiting,Fever	4
391862_2	Vomiting,Fever	4
230062_3	Vomiting,Fever	4
194368_1	Vomiting,Fever	4
395705_12	Vomiting,Fever	4
28671_5	Vomiting,Fever	4
48190_1	Vomiting,Fever	4
384886_4	Vomiting,Fever	4
327191_1	Vomiting,Fever	4
254978_2	Vomiting,Fever	4
101595_7	Vomiting,Fever	4
490274_2	Vomiting,Fever	4
11653_9	Vomiting,Fever	4
358143_10	Vomiting,Fever	4
141605_4	Vomiting,Fever	4
313601_4	Vomiting,Fever	4
498694_9	Vomiting,Fever	4
390324_4	Vomiting,Fever	4
89825_7	Vomiting,Fever	4
126222_9	Vomiting,Fever	4
117638_6	Vomiting,Fever	4
143678_2	Vomiting,Fever	4
357502_1	Vomiting,Fever	4
12370_6	Vomiting,Fever	4
310875_15	Vomiting,Fever	4
199681_4	Vomiting,Fever	4
155348_7	Vomiting,Fever	4
303689_6	Vomiting,Fever	4
124607_7	Vomiting,Fever	4
225768_2	Vomiting,Fever	4
420777_2	Vomiting,Fever	4
68224_2	Vomiting,Fever	4
122566_1	Vomiting,Fever	4
367432_1	Vomiting,Fever	4
429051_1	Vomiting,Fever	4
126378_14	Vomiting,Fever	4
385122_9	Vomiting,Fever	4
233534_3	Vomiting,Fever	4
145324_13	Vomiting,Fever	4
76088_10	Vomiting,Fever	4
418427_3	Vomiting,Fever	4
388504_2	Vomiting,Fever	4
430452_1	Vomiting,Fever	4
342105_6	Vomiting,Fever	4
430567_4	Vomiting,Fever	4
459202_3	Vomiting,Fever	4
236501_1	Vomiting,Fever	4
79946_4	Vomiting,Fever	4
42280_18	Vomiting,Fever	4
320484_1	Vomiting,Fever	4
107465_5	Vomiting,Fever	4
151837_7	Vomiting,Fever	4
169055_1	Vomiting,Fever	4
379635_2	Vomiting,Fever	4
22990_9	Vomiting,Fever	4
138009_3	Vomiting,Fever	4
39905_1	Vomiting,Fever	4
251619_2	Vomiting,Fever	4
219147_1	Vomiting,Fever	4
114715_6	Vomiting,Fever	4
374438_2	Vomiting,Fever	4
167119_29	Vomiting,Fever	4
56320_10	Vomiting,Fever	4
250238_2	Vomiting,Fever	4
50399_8	Vomiting,Fever	4
428313_1	Vomiting,Fever	4
18531_5	Vomiting,Fever	4
67657_3	Vomiting,Fever	4
283865_4	Vomiting,Fever	4
64823_1	Vomiting,Fever	4
466344_4	Vomiting,Fever	4
486850_5	Vomiting,Fever	4
392666_4	Vomiting,Fever	4
48936_1	Vomiting,Fever	4
368129_9	Vomiting,Fever	4
180888_4	Vomiting,Fever	4
247848_3	Vomiting,Fever	4
218898_5	Vomiting,Fever	4
76372_4	Vomiting,Fever	4
270029_1	Vomiting,Fever	4
281926_3	Vomiting,Fever	4
3526_7	Vomiting,Fever	3
44483_3	Vomiting,Fever	3
265146_9	Vomiting,Fever	3
114712_4	Vomiting,Fever	3
223373_4	Vomiting,Fever	3
129423_1	Vomiting,Fever	3
354584_2	Vomiting,Fever	3
185685_2	Vomiting,Fever	3
94713_1	Vomiting,Fever	3
387005_3	Vomiting,Fever	3
100019_2	Vomiting,Fever	3
23583_3	Vomiting,Fever	3
57771_2	Vomiting,Fever	3
419921_8	Vomiting,Fever	3
127410_1	Vomiting,Fever	3
371094_1	Vomiting,Fever	3
206185_6	Vomiting,Fever	3
314495_1	Vomiting,Fever	3
341193_2	Vomiting,Fever	3
313729_2	Vomiting,Fever	3
320247_2	Vomiting,Fever	3
86519_1	Vomiting,Fever	3
253763_1	Vomiting,Fever	3
501005_7	Vomiting,Fever	3
316137_1	Vomiting,Fever	3
102257_4	Vomiting,Fever	3
318838_8	Vomiting,Fever	3
259888_6	Vomiting,Fever	3
360329_4	Vomiting,Fever	3
392752_1	Vomiting,Fever	3
81860_1	Vomiting,Fever	3
319912_1	Vomiting,Fever	3
83253_11	Vomiting,Fever	3
223960_8	Vomiting,Fever	3
24145_13	Vomiting,Fever	3
131309_1	Vomiting,Fever	3
248896_5	Vomiting,Fever	3
161355_3	Vomiting,Fever	3
228929_7	Vomiting,Fever	3
96563_2	Vomiting,Fever	3
176029_1	Vomiting,Fever	3
58799_4	Vomiting,Fever	3
113292_16	Vomiting,Fever	3
59827_4	Vomiting,Fever	3
63877_17	Vomiting,Fever	3
224258_1	Vomiting,Fever	3
231360_3	Vomiting,Fever	3
466717_6	Vomiting,Fever	3
195892_1	Vomiting,Fever	3
183584_5	Vomiting,Fever	3
461093_5	Vomiting,Fever	3
27902_3	Vomiting,Fever	3
345103_1	Vomiting,Fever	3
453609_4	Vomiting,Fever	3
297660_1	Vomiting,Fever	3
291698_2	Vomiting,Fever	3
379707_8	Vomiting,Fever	3
75983_2	Vomiting,Fever	3
58762_2	Vomiting,Fever	3
230721_7	Vomiting,Fever	3
178208_2	Vomiting,Fever	3
353855_4	Vomiting,Fever	3
477713_31	Vomiting,Fever	3
243000_4	Vomiting,Fever	3
207581_11	Vomiting,Fever	3
217358_3	Vomiting,Fever	3
33361_7	Vomiting,Fever	3
203906_2	Vomiting,Fever	3
38705_8	Vomiting,Fever	3
328103_2	Vomiting,Fever	3
359907_8	Vomiting,Fever	3
254372_5	Vomiting,Fever	3
303131_1	Vomiting,Fever	3
90750_4	Vomiting,Fever	3
59264_2	Vomiting,Fever	3
365879_4	Vomiting,Fever	3
486951_4	Vomiting,Fever	3
185603_1	Vomiting,Fever	3
126041_8	Vomiting,Fever	3
336581_12	Vomiting,Fever	3
328856_16	Vomiting,Fever	3
327198_7	Vomiting,Fever	3
295055_1	Vomiting,Fever	3
233829_1	Vomiting,Fever	3
12387_1	Vomiting,Fever	3
220898_2	Vomiting,Fever	3
42006_4	Vomiting,Fever	3
161822_1	Vomiting,Fever	3
182084_1	Vomiting,Fever	3
183946_6	Vomiting,Fever	3
3351_3	Vomiting,Fever	3
196903_3	Vomiting,Fever	3
298222_3	Vomiting,Fever	3
299079_2	Vomiting,Fever	3
501365_2	Vomiting,Fever	3
416989_29	Vomiting,Fever	3
30085_3	Vomiting,Fever	3
265738_1	Vomiting,Fever	3
207367_1	Vomiting,Fever	3
179485_19	Vomiting,Fever	3
74905_1	Vomiting,Fever	3
128999_1	Vomiting,Fever	3
195821_1	Vomiting,Fever	3
99410_13	Vomiting,Fever	3
118862_3	Vomiting,Fever	3
359463_4	Vomiting,Fever	3
257075_1	Vomiting,Fever	3
311853_12	Vomiting,Fever	3
349207_1	Vomiting,Fever	3
68814_13	Vomiting,Fever	3
63164_6	Vomiting,Fever	3
211699_2	Vomiting,Fever	3
190668_6	Vomiting,Fever	3
59262_1	Vomiting,Fever	3
259377_2	Vomiting,Fever	3
41936_8	Vomiting,Fever	3
154925_5	Vomiting,Fever	3
313488_1	Vomiting,Fever	3
40500_1	Vomiting,Fever	3
353964_2	Vomiting,Fever	3
34505_10	Vomiting,Fever	3
203780_3	Vomiting,Fever	3
43448_1	Vomiting,Fever	3
50560_3	Vomiting,Fever	3
250513_12	Vomiting,Fever	3
365_13	Vomiting,Fever	3
400963_8	Vomiting,Fever	3
174552_5	Vomiting,Fever	3
178474_3	Vomiting,Fever	3
227945_17	Vomiting,Fever	3
162978_19	Vomiting,Fever	3
141657_7	Vomiting,Fever	3
89360_13	Vomiting,Fever	3
425753_4	Vomiting,Fever	3
234299_11	Vomiting,Fever	3
124318_23	Vomiting,Fever	3
87447_16	Vomiting,Fever	3
38214_18	Vomiting,Fever	3
299850_2	Vomiting,Fever	3
368732_29	Vomiting,Fever	3
348266_4	Vomiting,Fever	3
163507_3	Vomiting,Fever	3
263741_2	Vomiting,Fever	3
103223_1	Vomiting,Fever	3
164075_7	Vomiting,Fever	3
128152_7	Vomiting,Fever	3
300712_3	Vomiting,Fever	3
106255_4	Vomiting,Fever	3
267993_2	Vomiting,Fever	3
94660_5	Vomiting,Fever	3
53591_3	Vomiting,Fever	3
397356_2	Vomiting,Fever	3
96344_10	Vomiting,Fever	3
73933_8	Vomiting,Fever	3
276263_6	Vomiting,Fever	3
141627_6	Vomiting,Fever	3
217696_30	Vomiting,Fever	3
147921_3	Vomiting,Fever	3
155762_1	Vomiting,Fever	3
315080_4	Vomiting,Fever	3
99804_2	Vomiting,Fever	3
6730_9	Vomiting,Fever	3
3830_1	Vomiting,Fever	3
129491_1	Vomiting,Fever	3
207081_3	Vomiting,Fever	3
409511_8	Vomiting,Fever	3
189969_4	Vomiting,Fever	3
277869_14	Vomiting,Fever	3
92896_2	Vomiting,Fever	3
188257_4	Vomiting,Fever	3
498790_6	Vomiting,Fever	3
25536_9	Vomiting,Fever	3
394678_2	Vomiting,Fever	4
270244_1	Vomiting,Fever	4
356895_1	Vomiting,Fever	4
249855_1	Vomiting,Fever	4
472165_1	Vomiting,Fever	4
319116_2	Vomiting,Fever	4
240479_1	Vomiting,Fever	4
137295_2	Vomiting,Fever	4
491650_3	Vomiting,Fever	4
363014_4	Vomiting,Fever	4
398199_1	Vomiting,Fever	4
328885_1	Vomiting,Fever	4
17837_3	Vomiting,Fever	4
112832_3	Vomiting,Fever	4
160575_1	Vomiting,Fever	4
411718_1	Vomiting,Fever	4
221584_1	Vomiting,Fever	4
27532_4	Vomiting,Fever	4
335755_1	Vomiting,Fever	4
430558_2	Vomiting,Fever	4
27543_5	Vomiting,Fever	4
368409_1	Vomiting,Fever	4
261533_2	Vomiting,Fever	4
264488_4	Vomiting,Fever	4
96656_8	Vomiting,Fever	4
223136_5	Vomiting,Fever	4
270062_9	Vomiting,Fever	4
70808_3	Vomiting,Fever	4
338486_4	Vomiting,Fever	4
67610_1	Vomiting,Fever	4
289437_1	Vomiting,Fever	4
189306_1	Vomiting,Fever	4
376792_4	Vomiting,Fever	4
207305_2	Vomiting,Fever	4
359451_10	Vomiting,Fever	4
283769_5	Vomiting,Fever	4
29889_1	Vomiting,Fever	4
556_2	Vomiting,Fever	4
178396_2	Vomiting,Fever	4
80042_1	Vomiting,Fever	1
199724_1	Vomiting,Fever	1
107315_1	Wheezing	4
327371_1	Wheezing	4
221376_1	Wheezing	4
110438_1	Wheezing	4
118223_1	Wheezing	4
155167_1	Wheezing	4
25049_1	Wheezing	4
305361_1	Wheezing	4
411518_1	Wheezing	4
401829_1	Wheezing	4
93954_1	Wheezing	4
3152_1	Wheezing	4
319110_1	Wheezing	4
158594_1	Wheezing	4
444513_1	Wheezing	4
103040_1	Wheezing	4
321431_1	Wheezing	4
87843_1	Wheezing	3
274071_1	Wheezing	4
419096_2	Wheezing	4
492343_1	Wheezing	4
306949_2	Wheezing	4
104615_1	Wheezing	4
428080_1	Wheezing	4
419936_1	Wheezing	4
423076_1	Wheezing	3
352367_2	Wheezing	4
465599_1	Wheezing	4
428080_2	Wheezing	4
155653_1	Wheezing	4
120983_5	Wheezing	4
346791_1	Wheezing	4
54309_1	Wheezing	4
167092_1	Wheezing	4
107428_1	Wheezing	4
420879_3	Wheezing	3
402030_1	Wheezing	4
248874_1	Wheezing	4
488649_1	Wheezing	4
158413_2	Wheezing	4
111919_1	Wheezing	4
315848_1	Wheezing	4
62140_6	Wheezing	4
9896_2	Wheezing	4
473596_2	Wheezing	4
457403_2	Wheezing	4
257225_5	Wheezing	4
490024_1	Wheezing	4
140845_2	Wheezing	4
109284_3	Wheezing	4
114614_1	Wheezing	4
343310_2	Wheezing	4
424961_1	Wheezing	4
94304_2	Wheezing	4
435118_1	Wheezing	4
321969_2	Wheezing	4
310226_6	Wheezing	4
301116_1	Wheezing	4
352728_3	Wheezing	4
235711_5	Wheezing	3
429959_1	Wheezing	4
440150_2	Wheezing	4
357543_1	Wheezing	4
99001_2	Wheezing	4
247886_1	Wheezing	4
21687_2	Wheezing	3
497320_2	Wheezing	3
316713_1	Wheezing	4
239583_1	Wheezing	4
10687_1	Wheezing	4
38621_3	Wheezing	4
214319_3	Wheezing	4
24477_1	Wheezing	4
429977_1	Wheezing	4
9699_3	Wheezing	4
430342_7	Wheezing	4
322274_5	Wheezing	4
478353_2	Wheezing	3
281284_2	Wheezing	4
231817_2	Wheezing	4
402141_1	Wheezing	4
33764_3	Wheezing	4
114943_2	Wheezing	4
360507_1	Wheezing	4
294140_9	Wheezing	4
316092_2	Wheezing	4
304288_2	Wheezing	4
257331_3	Wheezing	4
63029_4	Wheezing	4
398215_1	Wheezing	4
123135_2	Wheezing	4
258034_2	Wheezing	4
324735_11	Wheezing	4
363014_6	Wheezing	3
354643_4	Wheezing	4
159502_1	Wheezing	4
472726_7	Wheezing	4
477047_2	Wheezing	4
430293_2	Wheezing	4
2439_4	Wheezing	4
418878_1	Wheezing	4
145460_8	Wheezing	4
435071_1	Wheezing	4
396473_5	Wheezing	4
160529_13	Wheezing	4
428304_3	Wheezing	4
495091_2	Wheezing	4
10692_7	Wheezing	4
337986_17	Wheezing	4
206300_4	Wheezing	4
166336_1	Wheezing	4
204074_1	Wheezing	3
475997_1	Wheezing	4
238698_4	Wheezing	4
416436_3	Wheezing	4
136298_10	Wheezing	4
316461_9	Wheezing	4
319058_4	Wheezing	4
166499_1	Wheezing	4
359366_7	Wheezing	4
362772_1	Wheezing	4
460187_4	Wheezing	4
18640_1	Wheezing	4
295842_7	Wheezing	4
137285_1	Wheezing	4
258568_1	Wheezing	4
350506_1	Wheezing	4
108341_8	Wheezing	4
152387_3	Wheezing	4
8704_1	Wheezing	4
336791_1	Wheezing	4
407603_4	Wheezing	4
328067_5	Wheezing	4
363511_5	Wheezing	4
179895_2	Wheezing	4
367371_2	Wheezing	4
119310_3	Wheezing	4
337633_4	Wheezing	4
135628_11	Wheezing	4
64876_3	Wheezing	4
363014_7	Wheezing	4
287971_8	Wheezing	4
273303_1	Wheezing	4
487014_1	Wheezing	3
278518_6	Wheezing	4
370323_3	Wheezing	4
415120_12	Wheezing	4
14353_9	Wheezing	4
249695_1	Wheezing	4
430232_9	Wheezing	4
187165_1	Wheezing	4
324498_1	Wheezing	4
477653_4	Wheezing	4
92271_11	Wheezing	3
227868_2	Wheezing	4
229000_2	Wheezing	4
297155_3	Wheezing	4
117407_1	Wheezing	4
11639_3	Wheezing	4
105822_7	Wheezing	4
53329_5	Wheezing	4
407896_1	Wheezing	4
345320_8	Wheezing	4
60334_1	Wheezing	4
237432_6	Wheezing	4
334299_5	Wheezing	4
389338_1	Wheezing	4
33205_23	Wheezing	4
54840_2	Wheezing	4
249518_1	Wheezing	4
262359_5	Wheezing	4
155492_1	Wheezing	4
53986_3	Wheezing	4
309323_1	Wheezing	4
147242_2	Wheezing	4
127078_1	Wheezing	4
192504_1	Wheezing	4
260703_2	Wheezing	4
23439_2	Wheezing	4
133012_9	Wheezing	4
89231_1	Wheezing	4
333550_1	Wheezing	4
79630_5	Wheezing	4
1748_3	Wheezing	4
251129_1	Wheezing	4
483060_4	Wheezing	4
302958_2	Wheezing	4
287434_3	Wheezing	4
279318_3	Wheezing	4
21229_1	Wheezing	4
278435_4	Wheezing	4
479542_3	Wheezing	4
943_14	Wheezing	4
256155_3	Wheezing	4
284526_5	Wheezing	4
176998_1	Wheezing	4
92085_1	Wheezing	4
34246_1	Wheezing	4
138195_6	Wheezing	4
173118_1	Wheezing	4
334299_6	Wheezing	4
321172_7	Wheezing	4
384790_1	Wheezing	4
323060_1	Wheezing	4
310226_10	Wheezing	4
95809_11	Wheezing	4
378477_3	Wheezing	4
149408_3	Wheezing	4
216977_5	Wheezing	4
19892_14	Wheezing	4
81606_5	Wheezing	4
313284_2	Wheezing	3
281737_3	Wheezing	4
76591_4	Wheezing	4
259519_1	Wheezing	3
124984_3	Wheezing	3
46734_3	Wheezing	4
25827_5	Wheezing	4
17193_5	Wheezing	4
144350_1	Wheezing	4
220941_1	Wheezing	3
395183_2	Wheezing	4
328864_1	Wheezing	4
250368_1	Wheezing	4
399348_3	Wheezing	4
133534_3	Wheezing	4
272609_3	Wheezing	4
312798_22	Wheezing	4
121509_7	Wheezing	4
151454_2	Wheezing	4
55023_1	Wheezing	4
232473_1	Wheezing	4
137077_2	Wheezing	4
321259_4	Wheezing	4
85851_1	Wheezing	4
377773_1	Wheezing	4
218347_1	Wheezing	4
396004_3	Wheezing	4
403777_2	Wheezing	4
486835_2	Wheezing	3
68015_2	Wheezing	4
10302_2	Wheezing	4
403799_2	Wheezing	4
13742_13	Wheezing	4
411524_9	Wheezing	4
388744_1	Wheezing	4
325507_7	Wheezing	4
352811_1	Wheezing	4
156832_18	Wheezing	4
63855_4	Wheezing	4
254188_1	Wheezing	4
148509_3	Wheezing	4
111100_1	Wheezing	4
223124_1	Wheezing	4
82391_2	Wheezing	4
405393_3	Wheezing	4
46500_2	Wheezing	4
385430_14	Wheezing	4
79028_1	Wheezing	4
316458_7	Wheezing	4
292448_5	Wheezing	4
73113_1	Wheezing	4
86962_1	Wheezing	4
121470_1	Wheezing	4
423176_6	Wheezing	4
224583_1	Wheezing	4
393639_2	Wheezing	4
290178_3	Wheezing	4
164609_1	Wheezing	4
252745_7	Wheezing	4
326052_5	Wheezing	4
370642_29	Wheezing	4
26718_3	Wheezing	4
169010_7	Wheezing	4
367490_9	Wheezing	4
349396_4	Wheezing	4
424295_5	Wheezing	4
315251_4	Wheezing	4
304956_9	Wheezing	4
223907_2	Wheezing	4
43251_3	Wheezing	4
62597_6	Wheezing	4
318729_5	Wheezing	4
13195_1	Wheezing	4
428474_4	Wheezing	4
427419_2	Wheezing	4
139963_7	Wheezing	4
163098_6	Wheezing	4
189604_3	Wheezing	4
210025_1	Wheezing	4
195666_2	Wheezing	3
162713_1	Wheezing	4
423529_3	Wheezing	4
215216_1	Wheezing	4
102862_2	Wheezing	4
106018_2	Wheezing	4
212727_4	Wheezing	4
122851_8	Wheezing	4
486537_6	Wheezing	4
252057_8	Wheezing	4
95765_2	Wheezing	4
85560_1	Wheezing	4
54399_3	Wheezing	4
199698_1	Wheezing	4
222192_9	Wheezing	4
43837_4	Wheezing	4
116237_2	Wheezing	4
19339_6	Wheezing	4
128831_1	Wheezing	4
215365_2	Wheezing	4
184928_1	Wheezing	4
281922_14	Wheezing	4
300652_3	Wheezing	4
278128_7	Wheezing	4
245252_13	Wheezing	4
258726_4	Wheezing	4
289445_3	Wheezing	4
129025_8	Wheezing	4
74206_4	Wheezing	4
46573_1	Wheezing	4
269977_4	Wheezing	4
257872_1	Wheezing	4
42343_3	Wheezing	4
288599_1	Wheezing	4
198730_6	Wheezing	4
106291_13	Wheezing	4
170674_3	Wheezing	4
268092_1	Wheezing	4
187064_3	Wheezing	4
213845_3	Wheezing	4
333136_2	Wheezing	4
38440_24	Wheezing	4
130426_4	Wheezing	4
62033_1	Wheezing	4
213310_1	Wheezing	4
37036_1	Wheezing	2
447214_1	Wheezing	3
118217_3	Wheezing	2
332943_1	Wheezing	1
438400_1	Wheezing	3
283128_2	Wheezing	4
27575_1	Wheezing	3
416884_1	Wheezing	3
282222_5	Wheezing	3
404097_1	Wheezing	1
213310_2	Wheezing	1
269202_1	Wheezing	3
391470_5	Wheezing	2
384038_1	Wheezing	2
156132_2	Wheezing	3
154968_6	Wheezing	4
115378_1	Wheezing	4
88042_2	Wheezing	3
160944_4	Wheezing	4
194968_1	Wheezing	2
436739_1	Wheezing	4
365313_2	Wheezing	2
98972_1	Wheezing	4
24134_3	Wheezing	4
389576_5	Wheezing	3
38519_1	Wheezing	4
472638_6	Wheezing	3
36185_5	Wheezing	3
438844_3	Wheezing	3
371727_12	Wheezing	3
14201_1	Wheezing	4
315219_5	Wheezing	1
149094_11	Wheezing	4
249527_1	Wheezing	4
388055_2	Wheezing	2
91579_4	Wheezing	3
260317_1	Wheezing	4
321120_2	Wheezing	1
113934_2	Wheezing	2
342083_7	Wheezing	4
15888_2	Wheezing	1
95775_4	Wheezing	3
105774_1	Wheezing	2
316461_10	Wheezing	1
250870_3	Wheezing	3
402386_2	Wheezing	4
63639_1	Wheezing	4
271982_3	Wheezing	4
298283_3	Wheezing	4
389277_3	Wheezing	3
91579_5	Wheezing	3
37799_5	Wheezing	4
64095_1	Wheezing	2
158161_2	Wheezing	4
353024_40	Wheezing	3
315478_2	Wheezing	2
142984_3	Wheezing	3
462528_1	Wheezing	4
91891_1	Wheezing	4
237320_2	Wheezing	4
304998_4	Wheezing	4
365321_6	Wheezing	3
792_1	Wheezing	4
300325_5	Wheezing	4
428923_6	Wheezing	3
369024_10	Wheezing	4
71256_1	Wheezing	2
186736_4	Wheezing	4
164842_3	Wheezing	4
433839_1	Wheezing	4
261357_1	Wheezing	2
943_16	Wheezing	3
204625_2	Wheezing	3
156361_2	Wheezing	3
358278_12	Wheezing	3
310751_4	Wheezing	2
111113_6	Wheezing	1
30549_1	Wheezing	1
273393_7	Wheezing	4
95992_1	Wheezing	1
104057_1	Wheezing	2
31143_2	Wheezing	4
344502_6	Wheezing	3
311334_1	Wheezing	1
211894_2	Wheezing	1
193520_1	Wheezing	3
354727_2	Wheezing	3
477864_17	Wheezing	1
149749_5	Wheezing	3
31154_2	Wheezing	3
306042_2	Wheezing	3
225721_2	Wheezing	1
329617_3	Wheezing	3
196877_1	Wheezing	3
236333_1	Wheezing	3
121591_13	Wheezing	3
351820_5	Wheezing	4
23811_2	Wheezing	4
197683_1	Wheezing	1
229738_1	Wheezing	3
187235_1	Wheezing	3
69066_1	Wheezing	2
430732_1	Wheezing	3
60858_1	Wheezing	3
343152_1	Wheezing	3
263499_1	Wheezing	3
133062_1	Wheezing	3
436994_1	Wheezing	3
322212_1	Wheezing	3
279392_1	Wheezing	1
423326_1	Wheezing	3
306741_1	Wheezing	1
438455_1	Wheezing	3
418631_1	Wheezing	1
70832_1	Wheezing	2
55897_1	Wheezing	3
479119_1	Wheezing	3
329823_2	Wheezing	3
375316_1	Wheezing	1
422338_2	Wheezing	3
83701_1	Wheezing	1
112802_1	Wheezing	1
143883_1	Wheezing	3
42017_1	Wheezing	3
458909_1	Wheezing	4
390210_2	Wheezing	3
180521_1	Wheezing	3
56880_1	Wheezing	3
22254_1	Wheezing	3
223094_1	Wheezing	3
291458_4	Wheezing	3
495103_1	Wheezing	3
295836_1	Wheezing	2
250966_2	Wheezing	3
45763_1	Wheezing	3
247528_1	Wheezing	1
421011_1	Wheezing	3
362388_1	Wheezing	1
36025_1	Wheezing	3
448409_1	Wheezing	3
137190_1	Wheezing	3
417215_1	Wheezing	3
157302_1	Wheezing	3
93949_1	Wheezing	3
390666_3	Wheezing	1
397269_1	Wheezing	3
282256_2	Wheezing	3
286956_4	Wheezing	1
1521_1	Wheezing	3
28657_4	Wheezing	4
276657_5	Wheezing	1
93810_1	Wheezing	1
41518_1	Wheezing	3
448549_2	Wheezing	3
342057_4	Wheezing	3
101148_3	Wheezing	3
368355_2	Wheezing	4
371065_3	Wheezing	3
414408_2	Wheezing	3
409875_2	Wheezing	3
159505_4	Wheezing	1
118951_1	Wheezing	1
359958_2	Wheezing	1
420203_1	Wheezing	3
422920_1	Wheezing	4
31863_1	Wheezing	3
271914_6	Wheezing	3
468538_8	Wheezing	3
16184_4	Wheezing	1
334353_1	Wheezing	3
340846_1	Wheezing	3
94821_2	Wheezing	1
451416_1	Wheezing	3
323699_1	Wheezing	3
224233_3	Wheezing	3
409870_2	Wheezing	1
371144_1	Wheezing	4
430331_1	Wheezing	3
158201_1	Wheezing	4
18646_2	Wheezing	3
390199_1	Wheezing	3
302676_1	Wheezing	3
383101_2	Wheezing	3
113002_1	Wheezing	1
106516_1	Wheezing	4
342153_1	Wheezing	3
353403_1	Wheezing	2
133113_1	Wheezing	4
449548_4	Wheezing	3
1778_3	Wheezing	3
227515_1	Wheezing	3
215859_2	Wheezing	3
40219_1	Wheezing	2
445973_4	Wheezing	3
110194_9	Wheezing	2
391501_3	Wheezing	1
161067_1	Wheezing	3
386449_1	Wheezing	3
74082_5	Wheezing	3
452276_4	Wheezing	4
328323_1	Wheezing	3
336057_4	Wheezing	1
344105_1	Wheezing	3
312227_2	Wheezing	3
135548_2	Wheezing	3
271934_14	Wheezing	3
10265_4	Wheezing	3
327284_3	Wheezing	3
98104_7	Wheezing	4
331858_2	Wheezing	3
41747_1	Wheezing	3
154467_1	Wheezing	3
90050_3	Wheezing	4
445064_1	Wheezing	3
357079_11	Wheezing	3
121743_4	Wheezing	3
158851_2	Wheezing	1
9849_2	Wheezing	3
376325_4	Wheezing	1
84161_10	Wheezing	3
312243_3	Wheezing	3
358493_3	Wheezing	3
323649_8	Wheezing	3
176135_6	Wheezing	1
6968_8	Wheezing	1
32281_2	Wheezing	2
200123_8	Wheezing	1
357024_2	Wheezing	4
97094_3	Wheezing	4
110130_1	Wheezing	1
301027_4	Wheezing	1
367849_6	Wheezing	3
366800_2	Wheezing	2
298297_7	Wheezing	3
237325_1	Wheezing	2
254754_1	Wheezing	1
153016_4	Wheezing	3
311689_6	Wheezing	3
118457_4	Wheezing	4
190178_7	Wheezing	1
281646_1	Wheezing	3
388427_1	Wheezing	1
193577_5	Wheezing	3
423891_16	Wheezing	4
267916_1	Wheezing	1
391082_4	Wheezing	3
469063_3	Wheezing	3
125673_4	Wheezing	1
150514_1	Wheezing	1
330341_4	Wheezing	3
233485_18	Wheezing	1
231580_40	Wheezing	3
451711_7	Wheezing	3
477864_10	Wheezing	3
460187_9	Wheezing	1
394363_1	Wheezing	2
312798_27	Wheezing	1
259498_1	Wheezing	2
444159_14	Wheezing	3
363973_2	Wheezing	4
215172_2	Wheezing	2
241847_3	Wheezing	1
343945_7	Wheezing	4
119988_1	Wheezing	2
227590_1	Wheezing	3
110905_1	Wheezing	2
289493_6	Wheezing	1
223143_9	Wheezing	3
405981_9	Wheezing	3
239054_1	Wheezing	3
311585_2	Wheezing	3
207480_1	Wheezing	4
458965_2	Wheezing	1
216720_11	Wheezing	1
433438_19	Wheezing	3
163092_8	Wheezing	3
295174_2	Wheezing	3
215317_2	Wheezing	3
307991_2	Wheezing	3
388566_2	Wheezing	3
186590_10	Wheezing	1
460728_12	Wheezing	4
27337_2	Wheezing	3
154735_1	Wheezing	1
483438_3	Wheezing	4
89629_4	Wheezing	1
5058_5	Wheezing	1
391160_1	Wheezing	4
252639_2	Wheezing	4
22042_1	Wheezing	2
103611_2	Wheezing	3
373060_1	Wheezing	4
383998_1	Wheezing	4
44387_1	Wheezing	4
321993_1	Wheezing	3
58673_1	Wheezing	3
88304_3	Wheezing	4
321083_1	Wheezing	3
348373_1	Wheezing	1
184506_1	Wheezing	3
289438_1	Wheezing	3
185860_2	Wheezing	4
25901_1	Wheezing	1
111015_1	Wheezing	1
14371_1	Wheezing	1
460629_1	Wheezing	1
384346_1	Wheezing	1
10781_1	Wheezing	1
344925_1	Wheezing	1
96398_1	Wheezing	1
256605_1	Wheezing	2
349024_1	Wheezing	1
223088_1	Wheezing	1
271920_1	Wheezing	1
17064_1	Wheezing	1
492222_1	Wheezing	1
175306_1	Wheezing	4
145955_1	Wheezing	1
397908_1	Wheezing	1
177648_1	Wheezing	1
308308_1	Wheezing	1
23499_1	Wheezing	1
24862_1	Wheezing	1
358145_2	Wheezing	1
244498_1	Wheezing	1
32316_1	Wheezing	1
1334_2	Wheezing	1
312805_2	Wheezing	1
496894_1	Wheezing	1
221511_1	Wheezing	1
494367_1	Wheezing	1
497305_3	Wheezing	1
104603_3	Wheezing	1
85518_1	Wheezing	1
85749_1	Wheezing	1
271870_1	Wheezing	1
448772_2	Wheezing	1
364251_2	Wheezing	2
369813_2	Wheezing	1
221159_1	Wheezing	1
356543_1	Wheezing	1
245775_1	Wheezing	1
290620_1	Wheezing	1
380792_1	Wheezing	1
452954_1	Wheezing	1
157155_1	Wheezing	1
129912_1	Wheezing	1
484287_4	Wheezing	1
422338_4	Wheezing	1
128207_1	Wheezing	1
144564_1	Wheezing	4
423039_1	Wheezing	1
348044_2	Wheezing	1
5047_3	Wheezing	1
323136_3	Wheezing	1
22675_2	Wheezing	1
208332_3	Wheezing	1
5042_4	Wheezing	1
247997_2	Wheezing	1
446663_2	Wheezing	1
341364_3	Wheezing	1
306196_1	Wheezing	1
123222_2	Wheezing	1
158596_2	Wheezing	1
408305_1	Wheezing	1
108649_3	Wheezing	1
125501_6	Wheezing	1
314991_1	Wheezing	1
161537_2	Wheezing	1
355161_3	Wheezing	1
262556_1	Wheezing	1
393734_1	Wheezing	1
476847_2	Wheezing	1
14228_8	Wheezing	1
100076_1	Wheezing	1
378414_4	Wheezing	1
235677_1	Wheezing	1
391585_2	Wheezing	1
373992_6	Wheezing	1
337579_2	Wheezing	1
328751_4	Wheezing	1
372501_1	Wheezing	1
324775_2	Wheezing	1
143692_2	Wheezing	1
396473_6	Wheezing	1
379728_5	Wheezing	1
236885_1	Wheezing	1
443368_6	Wheezing	1
280703_3	Wheezing	1
361226_3	Wheezing	2
169488_2	Wheezing	1
138195_2	Wheezing	2
418346_1	Wheezing	1
390170_2	Wheezing	1
501426_2	Wheezing	1
306403_5	Wheezing	1
352728_10	Wheezing	1
180146_1	Wheezing	1
10275_2	Wheezing	1
402340_3	Wheezing	1
346771_12	Wheezing	1
242116_2	Wheezing	1
247006_2	Wheezing	1
338071_3	Wheezing	1
383663_3	Wheezing	1
237377_2	Wheezing	1
306245_14	Wheezing	1
14768_4	Wheezing	1
221476_2	Wheezing	1
314461_5	Wheezing	1
172465_2	Wheezing	2
434596_4	Wheezing	1
348146_1	Wheezing	1
191565_2	Wheezing	1
120136_1	Wheezing	1
190194_1	Wheezing	1
492956_2	Wheezing	1
241798_6	Wheezing	1
30932_3	Wheezing	1
1296_2	Wheezing	1
347194_4	Wheezing	1
176697_3	Wheezing	1
341422_4	Wheezing	1
130826_34	Wheezing	1
402471_1	Wheezing	1
32281_1	Wheezing	2
327896_3	Wheezing	1
491692_4	Wheezing	1
56167_3	Wheezing	1
325613_1	Wheezing	1
29703_5	Wheezing	1
483578_7	Wheezing	1
344370_1	Wheezing	1
345233_9	Wheezing	1
222658_7	Wheezing	1
80602_1	Wheezing	1
198854_1	Wheezing	1
363383_1	Wheezing	1
420730_13	Wheezing	1
355912_2	Wheezing	1
221382_10	Wheezing	1
336060_2	Wheezing	1
36131_3	Wheezing	1
375459_2	Wheezing	1
57726_1	Wheezing	1
363449_9	Wheezing	2
218022_3	Wheezing	1
490861_5	Wheezing	1
23430_4	Wheezing	1
313302_4	Wheezing	1
210613_2	Wheezing	1
14198_4	Wheezing	1
27242_5	Wheezing	1
270978_11	Wheezing	1
244599_1	Wheezing	1
51931_3	Wheezing	1
402386_3	Wheezing	1
312331_5	Wheezing	1
309254_5	Wheezing	1
321606_5	Wheezing	1
256269_2	Wheezing	1
168230_5	Wheezing	1
21347_4	Wheezing	4
402585_5	Wheezing	1
310085_9	Wheezing	1
90928_5	Wheezing	1
279224_1	Wheezing	1
188399_9	Wheezing	1
399453_1	Wheezing	1
157897_1	Wheezing	1
83152_2	Wheezing	1
67365_1	Wheezing	1
71620_1	Wheezing	1
341084_2	Wheezing	1
134513_1	Wheezing	1
77800_3	Wheezing	2
372377_3	Wheezing	4
215999_2	Wheezing	1
71664_2	Wheezing	1
25240_5	Wheezing	1
52845_1	Wheezing	1
255642_2	Wheezing	1
390120_2	Wheezing	1
211139_1	Wheezing	4
424315_2	Wheezing	1
362520_4	Wheezing	1
243910_2	Wheezing	1
85863_1	Wheezing	4
376144_1	Wheezing	1
6757_7	Wheezing	1
76242_2	Wheezing	1
282770_3	Wheezing	1
76910_5	Wheezing	1
246165_2	Wheezing	4
402386_4	Wheezing	1
281148_6	Wheezing	1
399905_2	Wheezing	1
333512_2	Wheezing	1
171110_3	Wheezing	1
222577_2	Wheezing	1
386057_1	Wheezing	1
413244_3	Wheezing	1
195733_6	Wheezing	1
138148_1	Wheezing	1
35109_1	Wheezing	1
248123_6	Wheezing	1
157492_2	Wheezing	1
257089_1	Wheezing	1
86793_2	Wheezing	1
127872_1	Wheezing	1
56880_28	Wheezing	1
255075_1	Wheezing	1
385634_7	Wheezing	1
217098_1	Wheezing	1
353783_6	Wheezing	1
303032_6	Wheezing	1
131440_3	Wheezing	1
141387_9	Wheezing	2
188696_30	Wheezing	1
168287_1	Wheezing	1
274521_4	Wheezing	1
366505_1	Wheezing	1
149252_26	Wheezing	1
202708_3	Wheezing	1
46513_2	Wheezing	1
60095_9	Wheezing	1
47636_10	Wheezing	1
162750_1	Wheezing	1
183929_2	Wheezing	1
225232_1	Wheezing	1
420720_6	Wheezing	1
242774_1	Wheezing	2
390714_2	Wheezing	1
477065_5	Wheezing	1
406895_7	Wheezing	1
411551_8	Wheezing	1
14271_2	Wheezing	1
174010_7	Wheezing	1
272609_11	Wheezing	1
40590_12	Wheezing	1
422042_5	Wheezing	1
215608_2	Wheezing	1
257981_11	Wheezing	1
3740_2	Wheezing	1
253851_1	Wheezing	1
89293_3	Wheezing	1
87574_1	Wheezing	1
386197_3	Wheezing	1
125542_1	Wheezing	1
29573_5	Wheezing	1
197544_1	Wheezing	4
223515_7	Wheezing	1
418882_2	Wheezing	1
229065_3	Wheezing	1
67459_4	Wheezing	1
251301_1	Wheezing	1
123075_1	Wheezing	1
432664_5	Wheezing	1
385826_15	Wheezing	1
223515_9	Wheezing	1
98194_3	Wheezing	1
44387_12	Wheezing	1
309565_2	Wheezing	1
177843_6	Wheezing	1
253851_4	Wheezing	1
96054_1	Wheezing	1
111124_1	Wheezing	1
378567_34	Wheezing	1
308700_4	Wheezing	1
218666_3	Wheezing	1
364139_9	Wheezing	1
68938_1	Wheezing	1
281793_1	Wheezing	1
279984_1	Wheezing	1
140476_11	Wheezing	1
40300_4	Wheezing	1
210620_3	Wheezing	1
26354_6	Wheezing	1
62999_28	Wheezing	1
115067_2	Wheezing	1
101219_12	Wheezing	1
215131_9	Wheezing	1
301568_1	Wheezing	1
236500_4	Wheezing	1
157931_2	Wheezing	1
76605_7	Wheezing	1
176139_4	Wheezing	1
169975_6	Wheezing	1
64284_2	Wheezing	1
234437_1	Wheezing	1
225931_2	Wheezing	1
354421_1	Wheezing	1
110064_1	Wheezing	1
79407_1	Wheezing	1
10886_4	Wheezing	1
74640_3	Wheezing	1
379182_17	Wheezing	1
52636_1	Wheezing	1
107263_2	Wheezing	1
249617_10	Wheezing	1
140990_4	Wheezing	1
48054_1	Wheezing	1
249365_8	Wheezing	1
251442_6	Wheezing	1
93190_7	Wheezing	1
379413_7	Wheezing	1
281825_5	Wheezing	1
202797_1	Wheezing	1
288518_1	Wheezing	1
243628_9	Wheezing	1
303858_16	Wheezing	1
89074_2	Wheezing	1
289385_2	Wheezing	1
296058_3	Wheezing	1
36563_12	Wheezing	1
123998_11	Wheezing	1
127002_8	Wheezing	1
253440_9	Wheezing	1
68743_7	Wheezing	1
118391_3	Wheezing	1
152732_4	Wheezing	1
70686_3	Wheezing	1
330723_2	Wheezing	1
104780_5	Wheezing	1
290093_1	Wheezing	1
302356_9	Wheezing	1
126570_2	Wheezing	1
2436_6	Wheezing	1
198901_1	Wheezing	1
227062_4	Wheezing	1
324472_7	Wheezing	1
207488_4	Wheezing	1
307802_1	Wheezing	1
150929_1	Wheezing	1
388436_2	Wheezing	1
143565_1	Wheezing	1
188517_5	Wheezing	1
262857_1	Wheezing	1
46821_2	Wheezing	1
63128_3	Wheezing	1
68674_8	Wheezing	1
224436_6	Wheezing	1
128056_1	Wheezing	1
335709_5	Wheezing	1
245252_9	Wheezing	1
179015_1	Wheezing	1
311879_3	Wheezing	1
291843_1	Wheezing	1
174325_9	Wheezing	1
212636_4	Wheezing	1
219035_8	Wheezing	1
71967_8	Wheezing	1
148810_1	Wheezing	1
267314_5	Wheezing	1
323373_1	Wheezing	1
112630_6	Wheezing	1
134243_1	Wheezing	1
273231_1	Wheezing	1
416868_2	Wheezing	1
108988_4	Wheezing	1
41961_4	Wheezing	1
135958_1	Wheezing	1
121338_9	Wheezing	1
313813_3	Wheezing	1
55156_6	Wheezing	1
49761_1	Wheezing	1
225842_1	Wheezing	1
190188_11	Wheezing	1
239806_3	Wheezing	1
315031_1	Wheezing	4
375349_1	Wheezing	4
475352_2	Wheezing	4
28657_1	Wheezing	4
279354_1	Wheezing	3
34392_1	Wheezing	4
397860_1	Wheezing	3
304322_1	Wheezing	4
146381_3	Wheezing	4
248458_4	Wheezing	4
110856_1	Wheezing	4
304560_3	Wheezing	4
319825_5	Wheezing	4
341364_2	Wheezing	4
382188_1	Wheezing	4
473895_2	Wheezing	4
4116_1	Wheezing	4
457090_5	Wheezing	4
119915_3	Wheezing	3
379700_3	Wheezing	4
210603_1	Wheezing	4
386280_1	Wheezing	4
315567_6	Wheezing	3
365817_2	Wheezing	4
353638_2	Wheezing	4
93830_3	Wheezing	4
241798_4	Wheezing	4
170606_1	Wheezing	4
357063_7	Wheezing	4
310916_4	Wheezing	3
427885_5	Wheezing	3
327334_7	Wheezing	4
498866_1	Wheezing	4
255_2	Wheezing	4
415484_7	Wheezing	3
341712_6	Wheezing	3
310654_3	Wheezing	4
118516_2	Wheezing	4
68338_3	Wheezing	4
208662_6	Wheezing	4
138485_3	Wheezing	3
16977_2	Wheezing	4
328125_7	Wheezing	4
72987_1	Wheezing	3
149526_10	Wheezing	4
250480_1	Wheezing	4
115766_3	Wheezing	4
375416_1	Wheezing	4
12607_4	Wheezing	4
228139_2	Wheezing	4
283136_7	Wheezing	4
326663_3	Wheezing	4
158933_1	Wheezing	4
198815_2	Wheezing	4
350770_1	Wheezing	4
255700_1	Wheezing	4
318897_12	Wheezing	4
12467_1	Wheezing	4
410544_4	Wheezing	3
75337_2	Wheezing	4
399925_1	Wheezing	4
159667_2	Wheezing	4
390091_3	Wheezing	4
365855_2	Wheezing	4
94241_5	Wheezing	4
153687_10	Wheezing	4
214070_6	Wheezing	4
307516_1	Wheezing	4
174079_4	Wheezing	4
298497_2	Wheezing	4
8116_3	Wheezing	3
110052_1	Wheezing	4
71981_5	Wheezing	3
12964_10	Wheezing	4
57526_6	Wheezing	4
357473_1	Wheezing	3
428007_1	Wheezing	3
501374_1	Wheezing	3
478736_1	Wheezing	3
145962_1	Wheezing	3
484559_1	Wheezing	3
126058_1	Wheezing	3
302192_1	Wheezing	3
294140_4	Wheezing	3
418701_1	Wheezing	3
482535_1	Wheezing	3
320607_6	Wheezing	3
419337_1	Wheezing	3
352381_3	Wheezing	3
141036_7	Wheezing	3
104643_5	Wheezing	3
434776_1	Wheezing	3
269589_2	Wheezing	3
164657_5	Wheezing	2
72927_7	Wheezing	3
483830_2	Wheezing	3
23883_2	Wheezing	3
1211_3	Wheezing	3
369713_1	Wheezing	3
231817_5	Wheezing	3
329676_4	Wheezing	2
451571_3	Wheezing	3
374141_2	Wheezing	3
343759_11	Wheezing	3
299631_1	Wheezing	3
67570_5	Wheezing	3
450120_3	Wheezing	3
323466_1	Wheezing	3
136254_2	Wheezing	2
20406_2	Wheezing	4
386306_3	Wheezing	3
380492_5	Wheezing	3
92708_4	Wheezing	3
470232_11	Wheezing	3
222789_4	Wheezing	3
404948_4	Wheezing	3
211744_1	Wheezing	3
61698_7	Wheezing	3
98438_2	Wheezing	3
302188_2	Wheezing	2
389765_1	Wheezing	3
381962_1	Wheezing	3
210397_2	Wheezing	3
226718_7	Wheezing	2
357473_7	Wheezing	3
104624_3	Wheezing	3
143264_1	Wheezing	3
477096_3	Wheezing	3
121982_2	Wheezing	3
68406_4	Wheezing	3
151210_4	Wheezing	3
430342_8	Wheezing	3
475187_12	Wheezing	3
317590_1	Wheezing	4
46679_3	Wheezing	2
74506_3	Wheezing	2
71265_2	Wheezing	4
87214_3	Wheezing	4
99053_1	Wheezing	3
58235_1	Wheezing	3
64241_5	Wheezing	3
274486_1	Wheezing	3
236157_1	Wheezing	3
234898_1	Wheezing	2
333391_1	Wheezing	3
125510_1	Wheezing	3
289722_4	Wheezing	3
473722_3	Wheezing	3
207556_4	Wheezing	3
209249_4	Wheezing	2
17667_1	Wheezing	3
485579_4	Wheezing	3
114495_3	Wheezing	3
235711_7	Wheezing	3
322168_4	Wheezing	3
468958_2	Wheezing	3
340497_7	Wheezing	3
211990_6	Wheezing	3
279273_9	Wheezing	2
199842_3	Wheezing	2
54842_2	Wheezing	3
26574_3	Wheezing	2
5447_2	Wheezing	3
57144_8	Wheezing	3
256286_1	Wheezing	2
404689_5	Wheezing	3
166686_1	Wheezing	3
220125_4	Wheezing	2
77942_3	Wheezing	2
89789_2	Wheezing	3
136445_3	Wheezing	3
60358_2	Wheezing	3
318942_4	Wheezing	3
247950_1	Wheezing	3
232600_4	Wheezing	3
299898_5	Wheezing	2
57816_1	Wheezing	3
228082_2	Wheezing	3
365617_1	Wheezing	2
47667_6	Wheezing	3
277312_13	Wheezing	3
3753_1	Wheezing	3
231386_5	Wheezing	2
31154_1	Wheezing	3
127168_4	Wheezing	2
116302_3	Wheezing	2
173889_1	Wheezing	2
304198_2	Wheezing	2
69861_3	Wheezing	2
113443_3	Wheezing	2
13236_3	Wheezing	3
71465_10	Wheezing	2
60708_2	Wheezing	3
127249_3	Wheezing	2
186063_1	Wheezing	2
237110_2	Wheezing	3
337579_3	Wheezing	2
279267_1	Wheezing	2
36437_5	Wheezing	2
54283_2	Wheezing	2
404689_4	Wheezing	3
62645_1	Wheezing	2
447586_7	Wheezing	3
277306_2	Wheezing	2
370390_8	Wheezing	3
7287_1	Wheezing	3
406580_1	Wheezing	3
443696_1	Wheezing	3
130444_1	Wheezing	3
353796_2	Wheezing	4
300200_2	Wheezing	3
148282_4	Wheezing	4
316364_2	Wheezing	3
359659_3	Wheezing	3
433884_4	Wheezing	3
404069_2	Wheezing	2
4676_3	Wheezing	3
365121_1	Wheezing	3
378046_1	Wheezing	2
374723_1	Wheezing	3
93108_1	Wheezing	3
468192_1	Wheezing	3
356380_1	Wheezing	4
497305_2	Wheezing	3
322005_2	Wheezing	3
29509_1	Wheezing	3
21773_1	Wheezing	3
156127_1	Wheezing	4
444095_2	Wheezing	3
476409_1	Wheezing	3
409360_5	Wheezing	4
328143_1	Wheezing	3
13810_3	Wheezing	3
16172_2	Wheezing	4
309616_3	Wheezing	3
208332_7	Wheezing	4
100076_2	Wheezing	3
133035_1	Wheezing	3
354554_1	Wheezing	3
446545_3	Wheezing	3
310847_1	Wheezing	3
48600_1	Wheezing	3
252146_2	Wheezing	4
341410_6	Wheezing	3
322097_1	Wheezing	2
268214_3	Wheezing	4
380417_2	Wheezing	3
95098_6	Wheezing	3
184039_2	Wheezing	3
434733_1	Wheezing	3
5022_5	Wheezing	3
222966_1	Wheezing	3
72002_4	Wheezing	3
76169_6	Wheezing	3
150223_2	Wheezing	3
337625_3	Wheezing	3
143084_1	Wheezing	3
88158_2	Wheezing	3
118625_1	Wheezing	3
210418_1	Wheezing	3
254895_9	Wheezing	4
362681_1	Wheezing	3
286746_3	Wheezing	4
162678_5	Wheezing	4
185067_2	Wheezing	2
138032_4	Wheezing	3
418070_4	Wheezing	4
256267_3	Wheezing	3
197505_4	Wheezing	4
52176_8	Wheezing	4
232533_5	Wheezing	4
173542_1	Wheezing	2
91431_1	Wheezing	2
164952_1	Wheezing	2
231023_1	Wheezing	2
307019_1	Wheezing	2
348879_1	Wheezing	2
216315_1	Wheezing	3
132848_1	Wheezing	2
33505_1	Wheezing	3
54313_4	Wheezing	3
103655_1	Wheezing	2
295842_1	Wheezing	3
367299_1	Wheezing	2
153411_2	Wheezing	2
126049_2	Wheezing	3
328145_1	Wheezing	4
295842_2	Wheezing	3
447869_2	Wheezing	4
346790_3	Wheezing	4
451703_2	Wheezing	3
228764_4	Wheezing	3
101065_1	Wheezing	2
423996_5	Wheezing	3
311154_1	Wheezing	3
24846_4	Wheezing	3
42419_1	Wheezing	3
225400_1	Wheezing	2
265116_1	Wheezing	3
443696_3	Wheezing	3
367477_6	Wheezing	2
342968_2	Wheezing	3
335785_4	Wheezing	3
120893_1	Wheezing	2
354394_2	Wheezing	2
151687_3	Wheezing	2
58098_2	Wheezing	2
250504_6	Wheezing	2
32733_1	Wheezing	4
279297_1	Wheezing	3
192289_3	Wheezing	2
317203_3	Wheezing	2
400829_2	Wheezing	3
310868_4	Wheezing	2
370909_2	Wheezing	2
251151_1	Wheezing	2
297896_7	Wheezing	2
281756_3	Wheezing	2
409499_4	Wheezing	4
86574_2	Wheezing	2
56314_1	Wheezing	2
254205_2	Wheezing	2
359085_1	Wheezing	2
461715_2	Wheezing	2
70707_4	Wheezing	2
177662_14	Wheezing	3
217513_2	Wheezing	2
374434_4	Wheezing	2
230500_4	Wheezing	4
291946_4	Wheezing	3
410911_2	Wheezing	4
234139_2	Wheezing	4
275277_2	Wheezing	2
223143_2	Wheezing	2
209430_1	Wheezing	3
425953_3	Wheezing	4
390306_23	Wheezing	3
214774_2	Wheezing	3
40651_1	Wheezing	2
405249_1	Wheezing	4
355273_1	Wheezing	4
107336_1	Wheezing	4
252242_1	Wheezing	4
242557_2	Wheezing	4
121803_1	Wheezing	4
495140_1	Wheezing	4
143267_1	Wheezing	4
417813_1	Wheezing	4
154732_1	Wheezing	4
439436_1	Wheezing	4
367155_1	Wheezing	4
281270_2	Wheezing	3
451364_1	Wheezing	4
210353_1	Wheezing	4
433083_1	Wheezing	4
347267_1	Wheezing	4
312894_1	Wheezing	4
427367_1	Wheezing	3
408718_2	Wheezing	3
41687_1	Wheezing	4
476017_1	Wheezing	4
270203_2	Wheezing	4
90657_1	Wheezing	4
329856_1	Wheezing	4
471549_1	Wheezing	4
41734_2	Wheezing	4
407305_2	Wheezing	4
321160_4	Wheezing	4
77099_1	Wheezing	4
80357_1	Wheezing	3
454453_2	Wheezing	4
296705_1	Wheezing	4
433090_1	Wheezing	4
498244_1	Wheezing	4
234231_1	Wheezing	4
369777_3	Wheezing	4
401756_1	Wheezing	4
155644_1	Wheezing	4
162678_3	Wheezing	4
129628_1	Wheezing	4
117216_3	Wheezing	4
493150_1	Wheezing	4
237789_4	Wheezing	4
318219_3	Wheezing	4
101064_7	Wheezing	4
115541_3	Wheezing	4
121743_2	Wheezing	4
430340_3	Wheezing	4
91579_1	Wheezing	4
394050_2	Wheezing	4
379700_2	Wheezing	4
319188_1	Wheezing	4
115711_1	Wheezing	4
63939_2	Wheezing	3
374934_3	Wheezing	4
9619_1	Wheezing	4
36379_1	Wheezing	3
151529_2	Wheezing	4
422463_1	Wheezing	4
363190_1	Wheezing	4
10265_2	Wheezing	3
165153_1	Wheezing	4
19439_3	Wheezing	4
6096_2	Wheezing	4
157549_1	Wheezing	4
458102_7	Wheezing	4
378630_2	Wheezing	3
138195_1	Wheezing	4
433673_1	Wheezing	4
6309_1	Wheezing	4
437404_1	Wheezing	3
463135_2	Wheezing	4
212380_1	Wheezing	4
233894_6	Wheezing	4
35563_1	Wheezing	4
6948_1	Wheezing	4
325216_4	Wheezing	4
120131_2	Wheezing	4
16978_1	Wheezing	4
410612_1	Wheezing	4
82375_1	Wheezing	4
342910_2	Wheezing	4
296612_8	Wheezing	4
140064_2	Wheezing	4
374580_1	Wheezing	4
260352_1	Wheezing	4
337796_1	Wheezing	4
410701_5	Wheezing	4
25666_3	Wheezing	4
212011_3	Wheezing	4
258863_3	Wheezing	4
492463_1	Wheezing	4
20438_4	Wheezing	4
229002_1	Wheezing	4
352437_1	Wheezing	4
246093_1	Wheezing	3
21145_2	Wheezing	4
370755_24	Wheezing	3
213310_3	Wheezing	4
144506_2	Wheezing	4
18621_13	Wheezing	4
58666_1	Wheezing	4
162270_1	Wheezing	4
210558_4	Wheezing	4
229000_3	Wheezing	4
143840_1	Wheezing	4
317225_2	Wheezing	4
224775_2	Wheezing	4
148367_5	Wheezing	4
397725_1	Wheezing	4
270111_2	Wheezing	4
389161_1	Wheezing	4
352720_3	Wheezing	4
71040_1	Wheezing	4
188391_3	Wheezing	4
378238_1	Wheezing	4
467734_7	Wheezing	4
41618_7	Wheezing	4
311689_4	Wheezing	4
211990_7	Wheezing	3
183632_2	Wheezing	4
260622_8	Wheezing	4
140497_1	Wheezing	4
65480_1	Wheezing	4
58895_1	Wheezing	4
6969_6	Wheezing	4
299013_1	Wheezing	4
295286_1	Wheezing	4
11668_1	Wheezing	4
255021_1	Wheezing	4
341712_10	Wheezing	3
217215_4	Wheezing	4
40572_6	Wheezing	4
188696_25	Wheezing	3
382389_4	Wheezing	4
47612_5	Wheezing	4
420033_1	Wheezing	4
43924_1	Wheezing	4
262580_5	Wheezing	4
151102_8	Wheezing	4
386954_1	Wheezing	4
236707_1	Wheezing	4
276080_5	Wheezing	3
165029_3	Wheezing	4
431383_2	Wheezing	4
416329_2	Wheezing	4
43585_2	Wheezing	4
106607_3	Wheezing	4
149749_4	Wheezing	4
230734_5	Wheezing	4
272409_3	Wheezing	4
202426_5	Wheezing	4
74767_1	Wheezing	4
61666_15	Wheezing	3
299383_5	Wheezing	4
315652_3	Wheezing	3
374268_2	Wheezing	3
117558_20	Wheezing	4
251399_2	Wheezing	4
363935_1	Wheezing	4
85942_1	Wheezing	3
209798_4	Wheezing	3
153532_1	Wheezing	3
206989_1	Wheezing	3
3291_8	Wheezing	3
74766_6	Wheezing	4
122790_4	Wheezing	4
383975_13	Wheezing	4
110274_2	Wheezing	4
492439_7	Wheezing	4
258092_3	Wheezing	4
232636_3	Wheezing	4
163113_4	Wheezing	4
290423_6	Wheezing	4
412909_2	Wheezing	3
138509_7	Wheezing	4
98880_1	Wheezing	4
137969_1	Wheezing	4
7317_2	Wheezing	4
99422_4	Wheezing	4
47073_1	Wheezing	3
385981_2	Wheezing	4
25344_5	Wheezing	4
242232_2	Wheezing	4
291966_1	Wheezing	4
417361_8	Wheezing	4
317306_10	Wheezing	3
32398_2	Wheezing	3
225597_9	Wheezing	4
87136_2	Wheezing	3
143283_4	Wheezing	4
83580_1	Wheezing	4
399954_4	Wheezing	4
89043_12	Wheezing	3
12296_2	Wheezing	3
316239_1	Wheezing	4
249454_10	Wheezing	4
250732_2	Wheezing	4
340443_16	Wheezing	4
63289_3	Wheezing	3
239167_9	Wheezing	4
93021_3	Wheezing	3
31537_9	Wheezing	4
257512_2	Wheezing	4
112084_29	Wheezing	3
296432_2	Wheezing	4
85053_7	Wheezing	4
162685_1	Wheezing	4
35017_2	Wheezing	3
309981_6	Wheezing	4
118823_1	Wheezing	4
129048_8	Wheezing	3
94565_5	Wheezing	4
117135_1	Wheezing	4
33933_4	Wheezing	4
271231_3	Wheezing	4
456320_24	Wheezing	4
142366_2	Wheezing	4
164182_1	Wheezing	4
192024_1	Wheezing	4
75109_3	Wheezing	4
190576_2	Wheezing	3
196940_1	Wheezing	3
330519_1	Wheezing	3
491239_1	Wheezing	3
485719_1	Wheezing	3
482636_3	Wheezing	3
110450_1	Wheezing	3
306235_1	Wheezing	3
476975_2	Wheezing	3
70812_8	Wheezing	3
130849_4	Wheezing	3
347565_4	Wheezing	3
254135_1	Wheezing	3
370620_15	Wheezing	3
304299_9	Wheezing	3
142572_3	Wheezing	3
31551_5	Wheezing	3
256951_1	Wheezing	3
398758_5	Wheezing	3
109482_1	Wheezing	3
290179_4	Wheezing	2
29736_4	Wheezing	3
335905_3	Wheezing	2
442993_4	Wheezing	3
228520_6	Wheezing	3
495716_4	Wheezing	3
85198_6	Wheezing	3
53719_13	Wheezing	3
183258_6	Wheezing	3
45804_1	Wheezing	3
124318_17	Wheezing	3
98786_3	Wheezing	3
290394_7	Wheezing	2
2842_9	Wheezing	3
420919_11	Wheezing	3
468121_23	Wheezing	3
162826_8	Wheezing	3
280853_4	Wheezing	3
174618_11	Wheezing	3
46642_2	Wheezing	3
231383_3	Wheezing	3
157668_4	Wheezing	3
420036_5	Wheezing	3
466352_9	Wheezing	3
121591_7	Wheezing	3
56726_3	Wheezing	3
358687_7	Wheezing	3
277338_9	Wheezing	3
18322_8	Wheezing	3
396572_2	Wheezing	3
386205_9	Wheezing	3
344634_4	Wheezing	3
314211_16	Wheezing	3
151714_6	Wheezing	3
374415_5	Wheezing	3
405593_4	Wheezing	3
124825_2	Wheezing	3
387257_17	Wheezing	3
212361_21	Wheezing	3
321086_10	Wheezing	3
14668_4	Wheezing	3
365538_1	Wheezing	3
317452_1	Wheezing	3
319662_6	Wheezing	3
249067_6	Wheezing	3
178260_3	Wheezing	3
211714_7	Wheezing	3
209086_6	Wheezing	3
256877_4	Wheezing	3
459473_9	Wheezing	3
155888_1	Wheezing	3
9692_24	Wheezing	3
16547_8	Wheezing	3
2739_2	Wheezing	3
429760_2	Wheezing	3
89043_20	Wheezing	3
323398_4	Wheezing	3
66931_13	Wheezing	3
75315_14	Wheezing	3
455359_16	Wheezing	3
173606_4	Wheezing	3
281922_28	Wheezing	3
253307_1	Wheezing	3
395115_1	Wheezing	3
468616_1	Wheezing	3
25899_1	Wheezing	3
406195_1	Wheezing	3
414564_1	Wheezing	3
459819_1	Wheezing	3
291833_1	Wheezing	3
240816_1	Wheezing	3
104603_1	Wheezing	2
288766_1	Wheezing	3
437091_1	Wheezing	3
439336_1	Wheezing	3
413298_1	Wheezing	3
478877_1	Wheezing	3
79987_1	Wheezing	3
484395_1	Wheezing	3
246253_1	Wheezing	3
426829_2	Wheezing	3
235929_1	Wheezing	3
333250_1	Wheezing	3
333758_1	Wheezing	3
131336_2	Wheezing	3
432858_1	Wheezing	3
500700_1	Wheezing	3
395038_1	Wheezing	3
483328_1	Wheezing	3
413605_1	Wheezing	3
157823_1	Wheezing	3
437242_1	Wheezing	3
383723_1	Wheezing	3
488608_1	Wheezing	3
116440_1	Wheezing	2
136099_1	Wheezing	3
67048_1	Wheezing	3
490475_1	Wheezing	3
498235_2	Wheezing	3
423996_3	Wheezing	3
500488_1	Wheezing	3
108153_1	Wheezing	3
246123_1	Wheezing	3
250588_4	Wheezing	3
487318_1	Wheezing	3
472350_3	Wheezing	3
491808_1	Wheezing	3
484104_1	Wheezing	3
377904_1	Wheezing	3
406031_1	Wheezing	3
85115_1	Wheezing	3
447214_2	Wheezing	3
134981_1	Wheezing	3
282248_1	Wheezing	3
70044_2	Wheezing	3
292465_3	Wheezing	3
155403_2	Wheezing	3
337310_1	Wheezing	3
247528_5	Wheezing	3
168084_8	Wheezing	3
415096_3	Wheezing	3
495637_2	Wheezing	3
405013_1	Wheezing	3
414674_1	Wheezing	3
225869_1	Wheezing	3
131336_3	Wheezing	3
295819_2	Wheezing	3
163565_5	Wheezing	3
77729_2	Wheezing	3
447936_5	Wheezing	3
185629_1	Wheezing	3
285818_1	Wheezing	3
231806_1	Wheezing	3
489263_1	Wheezing	3
431501_1	Wheezing	3
482083_2	Wheezing	3
317906_1	Wheezing	3
57588_1	Wheezing	3
70832_3	Wheezing	3
411960_4	Wheezing	3
441795_4	Wheezing	3
377655_1	Wheezing	3
365671_4	Wheezing	3
343339_1	Wheezing	3
483128_2	Wheezing	3
110438_4	Wheezing	3
162001_2	Wheezing	3
466619_2	Wheezing	3
462762_2	Wheezing	3
301027_2	Wheezing	3
235571_4	Wheezing	3
385350_1	Wheezing	3
113991_1	Wheezing	3
332832_1	Wheezing	3
11751_1	Wheezing	3
42393_1	Wheezing	3
475174_2	Wheezing	3
380962_1	Wheezing	3
216359_1	Wheezing	3
251007_2	Wheezing	3
427885_4	Wheezing	3
135671_1	Wheezing	3
501099_2	Wheezing	3
319043_1	Wheezing	3
300146_1	Wheezing	3
407842_3	Wheezing	3
337310_2	Wheezing	3
329539_1	Wheezing	3
73737_3	Wheezing	3
154557_1	Wheezing	3
460645_1	Wheezing	3
487722_4	Wheezing	3
409288_1	Wheezing	3
232293_2	Wheezing	3
30969_3	Wheezing	3
161096_1	Wheezing	3
426555_1	Wheezing	3
360062_2	Wheezing	3
452003_2	Wheezing	3
79496_1	Wheezing	3
408340_1	Wheezing	3
154722_1	Wheezing	3
329753_1	Wheezing	3
456096_3	Wheezing	3
388674_2	Wheezing	3
142841_1	Wheezing	3
334747_2	Wheezing	3
264867_1	Wheezing	3
354927_5	Wheezing	3
398789_2	Wheezing	3
447000_3	Wheezing	3
442833_1	Wheezing	3
126915_3	Wheezing	3
123462_6	Wheezing	3
418083_1	Wheezing	3
475835_4	Wheezing	3
111900_1	Wheezing	3
104009_1	Wheezing	3
250407_2	Wheezing	3
47421_3	Wheezing	3
399753_7	Wheezing	3
476974_3	Wheezing	3
370763_3	Wheezing	3
67322_6	Wheezing	3
108249_6	Wheezing	3
257225_8	Wheezing	3
19643_7	Wheezing	3
357473_10	Wheezing	3
479554_3	Wheezing	3
341425_1	Wheezing	3
459368_1	Wheezing	3
220146_7	Wheezing	3
238698_2	Wheezing	3
412754_5	Wheezing	3
501099_3	Wheezing	3
384366_3	Wheezing	3
495181_2	Wheezing	3
103626_2	Wheezing	3
446663_4	Wheezing	3
97518_2	Wheezing	3
365403_1	Wheezing	3
405655_1	Wheezing	3
350713_5	Wheezing	3
337282_8	Wheezing	3
442954_3	Wheezing	3
149932_2	Wheezing	3
98104_4	Wheezing	3
361748_2	Wheezing	3
303519_3	Wheezing	3
436502_3	Wheezing	3
487936_1	Wheezing	3
155386_5	Wheezing	3
491875_4	Wheezing	3
110025_11	Wheezing	3
143942_5	Wheezing	3
394829_2	Wheezing	3
245679_1	Wheezing	3
487144_5	Wheezing	3
243572_14	Wheezing	3
472814_3	Wheezing	3
114631_3	Wheezing	3
138030_3	Wheezing	3
153231_2	Wheezing	3
192834_2	Wheezing	3
373983_1	Wheezing	3
383300_3	Wheezing	3
38542_3	Wheezing	3
401716_2	Wheezing	3
17278_3	Wheezing	3
390167_4	Wheezing	2
345685_12	Wheezing	3
291553_8	Wheezing	3
1220_8	Wheezing	3
483854_7	Wheezing	3
372452_1	Wheezing	3
138195_3	Wheezing	3
335641_3	Wheezing	3
367223_2	Wheezing	3
457785_2	Wheezing	3
435706_1	Wheezing	3
339915_1	Wheezing	2
367405_3	Wheezing	3
500202_5	Wheezing	3
127345_7	Wheezing	3
366818_4	Wheezing	3
365311_3	Wheezing	3
370620_4	Wheezing	3
280399_9	Wheezing	3
154799_2	Wheezing	3
421164_6	Wheezing	3
469842_1	Wheezing	3
969_8	Wheezing	3
278393_3	Wheezing	3
330505_5	Wheezing	3
437448_1	Wheezing	3
440240_1	Wheezing	3
15272_18	Wheezing	3
256205_2	Wheezing	3
405902_2	Wheezing	3
418552_3	Wheezing	3
80357_7	Wheezing	3
102740_6	Wheezing	3
473458_2	Wheezing	3
56214_4	Wheezing	3
432036_19	Wheezing	3
216312_1	Wheezing	3
487722_8	Wheezing	3
246605_2	Wheezing	3
441785_1	Wheezing	3
446466_1	Wheezing	3
105828_4	Wheezing	3
429884_2	Wheezing	3
257564_3	Wheezing	3
484318_6	Wheezing	3
281550_3	Wheezing	3
346726_3	Wheezing	3
389327_3	Wheezing	3
158907_1	Wheezing	3
157123_4	Wheezing	3
336118_3	Wheezing	3
319068_3	Wheezing	3
442898_8	Wheezing	3
134687_3	Wheezing	3
447693_4	Wheezing	3
87841_5	Wheezing	3
21220_2	Wheezing	2
73180_4	Wheezing	3
58868_6	Wheezing	3
272799_3	Wheezing	3
6065_11	Wheezing	3
27212_1	Wheezing	3
18544_4	Wheezing	3
432036_25	Wheezing	3
18524_3	Wheezing	3
429977_3	Wheezing	3
128282_5	Wheezing	3
348952_2	Wheezing	3
157823_2	Wheezing	3
457088_1	Wheezing	3
425826_3	Wheezing	3
159475_2	Wheezing	3
106448_9	Wheezing	3
154214_5	Wheezing	3
356013_9	Wheezing	3
148367_6	Wheezing	2
89314_1	Wheezing	3
64578_7	Wheezing	3
417730_1	Wheezing	3
495542_8	Wheezing	3
456753_10	Wheezing	3
464897_3	Wheezing	3
163957_2	Wheezing	3
500597_1	Wheezing	3
33375_18	Wheezing	3
334299_7	Wheezing	3
36437_13	Wheezing	3
456753_11	Wheezing	3
110438_8	Wheezing	3
274730_6	Wheezing	3
332127_7	Wheezing	3
100845_3	Wheezing	3
5849_1	Wheezing	3
220125_6	Wheezing	3
356486_3	Wheezing	3
180928_9	Wheezing	3
347864_4	Wheezing	3
497369_1	Wheezing	3
390086_1	Wheezing	3
302010_2	Wheezing	3
40590_5	Wheezing	3
468152_4	Wheezing	3
439447_5	Wheezing	3
435932_3	Wheezing	3
301910_8	Wheezing	3
97944_8	Wheezing	3
468153_9	Wheezing	3
344557_8	Wheezing	3
451660_9	Wheezing	3
113059_2	Wheezing	3
176997_14	Wheezing	3
317050_7	Wheezing	3
148926_1	Wheezing	3
386471_23	Wheezing	3
444908_1	Wheezing	3
423504_2	Wheezing	2
496927_3	Wheezing	3
159064_16	Wheezing	3
207693_3	Wheezing	3
174975_4	Wheezing	3
282222_17	Wheezing	3
281362_12	Wheezing	3
242092_1	Wheezing	3
50454_2	Wheezing	3
258908_3	Wheezing	3
447812_28	Wheezing	3
123462_15	Wheezing	3
500822_6	Wheezing	3
470899_1	Wheezing	3
141364_10	Wheezing	3
262600_20	Wheezing	3
392555_2	Wheezing	3
157056_4	Wheezing	3
394472_12	Wheezing	3
194381_5	Wheezing	3
149141_27	Wheezing	3
210438_1	Wheezing	3
262251_3	Wheezing	3
314913_29	Wheezing	3
397184_2	Wheezing	3
394175_8	Wheezing	3
93966_4	Wheezing	3
41232_7	Wheezing	3
377548_2	Wheezing	3
467601_4	Wheezing	3
66477_18	Wheezing	3
436959_13	Wheezing	3
331852_3	Wheezing	3
493717_9	Wheezing	3
111290_11	Wheezing	3
267410_6	Wheezing	3
255042_3	Wheezing	3
413932_2	Wheezing	3
48581_14	Wheezing	3
332745_8	Wheezing	3
107402_3	Wheezing	3
321259_6	Wheezing	3
3274_4	Wheezing	3
126035_16	Wheezing	3
310481_2	Wheezing	3
124726_4	Wheezing	3
205004_1	Wheezing	3
31826_25	Wheezing	3
481645_6	Wheezing	3
303669_2	Wheezing	3
392059_2	Wheezing	3
492280_7	Wheezing	3
381038_2	Wheezing	3
441279_7	Wheezing	3
378225_2	Wheezing	3
40572_11	Wheezing	3
180146_3	Wheezing	3
162887_9	Wheezing	3
249446_1	Wheezing	3
259691_1	Wheezing	3
5125_2	Wheezing	3
484064_4	Wheezing	3
320490_3	Wheezing	3
431831_3	Wheezing	3
943_17	Wheezing	3
226302_7	Wheezing	3
132189_9	Wheezing	3
281362_17	Wheezing	3
328147_7	Wheezing	3
401546_7	Wheezing	3
91450_1	Wheezing	3
475174_6	Wheezing	3
306217_8	Wheezing	3
121919_1	Wheezing	3
127521_2	Wheezing	3
475763_16	Wheezing	3
303327_2	Wheezing	3
231626_3	Wheezing	3
257225_15	Wheezing	3
439633_15	Wheezing	3
311532_1	Wheezing	3
447235_12	Wheezing	3
214774_3	Wheezing	3
362976_12	Wheezing	3
351523_13	Wheezing	3
33958_1	Wheezing	3
32408_1	Wheezing	3
450910_4	Wheezing	3
195541_6	Wheezing	3
98440_4	Wheezing	3
371497_12	Wheezing	3
249554_3	Wheezing	3
217567_5	Wheezing	3
435176_12	Wheezing	3
72080_5	Wheezing	3
218669_1	Wheezing	3
450885_14	Wheezing	3
336155_10	Wheezing	3
97924_2	Wheezing	3
476885_11	Wheezing	3
407197_1	Wheezing	3
426162_6	Wheezing	3
356126_3	Wheezing	3
322905_3	Wheezing	3
212847_5	Wheezing	3
100935_3	Wheezing	3
44647_8	Wheezing	3
252155_7	Wheezing	3
315018_1	Wheezing	3
229080_6	Wheezing	3
115610_5	Wheezing	3
186476_2	Wheezing	3
438681_3	Wheezing	3
133148_6	Wheezing	3
163760_9	Wheezing	3
373545_6	Wheezing	3
332810_11	Wheezing	3
71981_1	Wheezing	3
82827_7	Wheezing	3
114748_2	Wheezing	3
453376_13	Wheezing	3
226128_9	Wheezing	3
43486_9	Wheezing	3
71981_2	Wheezing	3
24891_7	Wheezing	3
144486_3	Wheezing	3
424854_4	Wheezing	3
265157_1	Wheezing	3
403428_5	Wheezing	3
174079_9	Wheezing	3
97946_12	Wheezing	3
193234_3	Wheezing	3
149141_43	Wheezing	3
370390_11	Wheezing	3
43391_1	Wheezing	3
165955_5	Wheezing	3
275210_1	Wheezing	3
29995_14	Wheezing	3
232187_4	Wheezing	3
114820_3	Wheezing	3
38692_14	Wheezing	3
46684_5	Wheezing	3
114078_5	Wheezing	3
437528_7	Wheezing	3
212225_4	Wheezing	3
329539_5	Wheezing	3
382537_14	Wheezing	3
211295_9	Wheezing	3
137782_4	Wheezing	3
362453_13	Wheezing	3
195023_5	Wheezing	3
257080_7	Wheezing	3
324562_3	Wheezing	3
244585_2	Wheezing	3
90928_17	Wheezing	3
60734_7	Wheezing	3
364177_20	Wheezing	3
477024_5	Wheezing	3
251339_7	Wheezing	3
235861_8	Wheezing	3
9334_9	Wheezing	3
158433_1	Wheezing	3
80499_17	Wheezing	3
428764_7	Wheezing	3
76392_11	Wheezing	3
351577_9	Wheezing	3
432123_2	Wheezing	3
440096_7	Wheezing	3
236725_4	Wheezing	3
237225_8	Wheezing	3
445832_8	Wheezing	3
465685_5	Wheezing	3
229173_4	Wheezing	3
369906_1	Wheezing	3
370763_12	Wheezing	3
366301_8	Wheezing	3
227941_19	Wheezing	3
350187_1	Wheezing	3
49806_4	Wheezing	3
296302_2	Wheezing	3
57193_8	Wheezing	3
230500_22	Wheezing	3
53355_1	Wheezing	3
316696_2	Wheezing	3
195953_4	Wheezing	3
195373_2	Wheezing	3
391567_5	Wheezing	3
81734_3	Wheezing	3
131506_2	Wheezing	3
202408_4	Wheezing	3
436133_3	Wheezing	3
376177_5	Wheezing	3
387257_18	Wheezing	3
411712_6	Wheezing	3
419357_11	Wheezing	3
51724_10	Wheezing	3
108512_2	Wheezing	3
193419_13	Wheezing	3
251399_4	Wheezing	3
300389_3	Wheezing	3
248300_2	Wheezing	3
254759_4	Wheezing	3
298244_3	Wheezing	3
304054_14	Wheezing	3
32885_2	Wheezing	3
445959_9	Wheezing	3
179035_5	Wheezing	3
55808_5	Wheezing	3
228507_5	Wheezing	3
388240_46	Wheezing	3
93966_6	Wheezing	3
266067_3	Wheezing	3
152951_5	Wheezing	3
451852_1	Wheezing	3
395115_9	Wheezing	3
441130_3	Wheezing	3
51964_1	Wheezing	3
157726_3	Wheezing	3
323217_8	Wheezing	3
30670_1	Wheezing	2
247871_1	Wheezing	2
278466_1	Wheezing	2
434695_1	Wheezing	2
277496_1	Wheezing	2
219563_1	Wheezing	2
94760_1	Wheezing	2
286956_1	Wheezing	2
267368_1	Wheezing	2
89843_1	Wheezing	2
332619_1	Wheezing	2
127523_1	Wheezing	2
156050_1	Wheezing	2
219575_1	Wheezing	2
128238_1	Wheezing	2
93956_1	Wheezing	2
127527_2	Wheezing	2
340508_1	Wheezing	2
332818_1	Wheezing	2
312645_1	Wheezing	2
333612_1	Wheezing	2
228843_1	Wheezing	2
123188_2	Wheezing	2
93943_1	Wheezing	2
151211_1	Wheezing	2
240450_3	Wheezing	2
20349_1	Wheezing	2
234765_1	Wheezing	2
314807_2	Wheezing	2
18797_6	Wheezing	2
2778_1	Wheezing	2
103487_1	Wheezing	2
359771_1	Wheezing	2
161862_1	Wheezing	2
384023_1	Wheezing	2
106518_1	Wheezing	2
197208_2	Wheezing	2
93124_10	Wheezing	2
196051_1	Wheezing	2
118934_4	Wheezing	2
96282_3	Wheezing	2
306599_1	Wheezing	2
326484_1	Wheezing	2
211463_1	Wheezing	2
335932_1	Wheezing	2
25402_1	Wheezing	2
360432_1	Wheezing	2
348071_3	Wheezing	2
353670_2	Wheezing	2
366840_1	Wheezing	2
157679_1	Wheezing	2
353005_3	Wheezing	2
301888_1	Wheezing	2
380125_1	Wheezing	2
307435_2	Wheezing	2
129940_1	Wheezing	2
344568_2	Wheezing	2
365830_3	Wheezing	2
185287_1	Wheezing	2
259426_1	Wheezing	2
114842_2	Wheezing	2
360445_3	Wheezing	2
260668_1	Wheezing	2
178219_1	Wheezing	2
265018_1	Wheezing	2
330248_7	Wheezing	2
10103_2	Wheezing	2
2424_1	Wheezing	2
351293_6	Wheezing	2
357747_2	Wheezing	2
48587_4	Wheezing	2
72001_3	Wheezing	2
179177_2	Wheezing	2
396208_3	Wheezing	2
58263_1	Wheezing	2
33744_6	Wheezing	2
95812_5	Wheezing	2
163161_1	Wheezing	2
92497_3	Wheezing	2
233324_1	Wheezing	2
47370_4	Wheezing	2
306092_4	Wheezing	2
173069_3	Wheezing	2
187400_2	Wheezing	2
263397_5	Wheezing	2
57787_1	Wheezing	2
304430_2	Wheezing	2
61791_1	Wheezing	2
362049_2	Wheezing	2
271581_2	Wheezing	2
71745_1	Wheezing	2
51589_4	Wheezing	2
410309_5	Wheezing	2
298796_12	Wheezing	2
387757_2	Wheezing	2
234137_1	Wheezing	2
238445_1	Wheezing	2
255410_1	Wheezing	2
210258_1	Wheezing	2
204098_1	Wheezing	2
281126_2	Wheezing	2
403227_1	Wheezing	2
242570_1	Wheezing	2
61666_14	Wheezing	2
168218_1	Wheezing	2
204333_1	Wheezing	2
226327_7	Wheezing	2
396766_1	Wheezing	2
7775_1	Wheezing	2
203369_4	Wheezing	2
166279_1	Wheezing	2
378346_3	Wheezing	2
114734_1	Wheezing	2
155820_5	Wheezing	2
294765_1	Wheezing	2
279063_2	Wheezing	2
318613_4	Wheezing	2
75585_1	Wheezing	2
132439_1	Wheezing	2
118610_1	Wheezing	2
271588_2	Wheezing	2
206844_4	Wheezing	2
334216_8	Wheezing	2
122419_3	Wheezing	2
39905_2	Wheezing	2
117683_2	Wheezing	2
227818_1	Wheezing	2
336738_1	Wheezing	2
255001_2	Wheezing	2
219457_1	Wheezing	2
215950_1	Wheezing	2
56105_2	Wheezing	2
295658_3	Wheezing	2
335590_1	Wheezing	2
247854_1	Wheezing	2
45275_5	Wheezing	2
307524_1	Wheezing	2
239894_2	Wheezing	2
123970_1	Wheezing	2
165541_1	Wheezing	2
181593_3	Wheezing	2
121059_2	Wheezing	2
16913_1	Wheezing	2
12054_1	Wheezing	2
247189_2	Wheezing	2
398434_3	Wheezing	2
367054_4	Wheezing	2
377294_1	Wheezing	2
161887_3	Wheezing	2
121591_2	Wheezing	2
42116_1	Wheezing	2
212793_1	Wheezing	2
188057_2	Wheezing	2
219066_3	Wheezing	2
421280_3	Wheezing	2
219048_3	Wheezing	2
96792_1	Wheezing	2
124024_1	Wheezing	2
184226_1	Wheezing	3
337514_1	Wheezing	3
500236_1	Wheezing	3
321781_5	Wheezing	3
311425_1	Wheezing	3
96803_7	Wheezing	3
296560_6	Wheezing	3
296564_3	Wheezing	3
37348_2	Wheezing	3
31052_1	Wheezing	3
254554_7	Wheezing	3
93273_17	Wheezing	3
57517_1	Wheezing	3
255529_1	Wheezing	3
36100_2	Wheezing	3
388276_2	Wheezing	3
334188_1	Wheezing	3
295477_1	Wheezing	3
242232_1	Wheezing	3
118136_5	Wheezing	3
127681_1	Wheezing	3
120354_2	Wheezing	3
430623_4	Wheezing	3
229293_3	Wheezing	3
94406_4	Wheezing	3
23995_5	Wheezing	3
297390_1	Wheezing	3
30125_5	Wheezing	3
350525_1	Wheezing	3
88107_3	Wheezing	3
42813_1	Wheezing	3
200478_10	Wheezing	3
359622_8	Wheezing	3
177519_2	Wheezing	3
190695_3	Wheezing	3
328533_1	Wheezing	3
303208_2	Wheezing	3
144447_1	Wheezing	3
105105_1	Wheezing	3
220185_4	Wheezing	3
222020_3	Wheezing	3
250457_1	Wheezing	3
210118_4	Wheezing	3
359153_1	Wheezing	3
42828_2	Wheezing	3
302377_1	Wheezing	3
361520_1	Wheezing	3
283353_2	Wheezing	3
89074_1	Wheezing	3
79680_1	Wheezing	3
18821_1	Wheezing	3
307375_2	Wheezing	3
347058_1	Wheezing	3
249962_1	Wheezing	3
888_2	Wheezing	3
34824_2	Wheezing	3
83823_6	Wheezing	3
215019_1	Wheezing	3
139999_2	Wheezing	3
172992_1	Wheezing	3
285238_3	Wheezing	3
373915_2	Wheezing	3
19700_3	Wheezing	3
282439_2	Wheezing	3
98786_2	Wheezing	3
31621_2	Wheezing	3
185175_2	Wheezing	3
64417_1	Wheezing	3
131382_4	Wheezing	3
27896_2	Wheezing	3
166204_1	Wheezing	3
214176_1	Wheezing	3
107512_1	Wheezing	3
153286_2	Wheezing	3
348368_3	Wheezing	3
214174_1	Wheezing	3
45248_3	Wheezing	3
179240_1	Wheezing	3
288326_2	Wheezing	3
157570_5	Wheezing	3
113498_1	Wheezing	3
356433_3	Wheezing	3
263035_1	Wheezing	3
212496_3	Wheezing	3
284655_1	Wheezing	3
15838_11	Wheezing	3
87905_1	Wheezing	3
349338_1	Wheezing	3
191489_1	Wheezing	3
259259_2	Wheezing	3
204551_1	Wheezing	3
269055_1	Wheezing	3
42671_6	Wheezing	3
31319_2	Wheezing	3
264829_4	Wheezing	3
121243_1	Wheezing	3
73945_2	Wheezing	3
138895_1	Wheezing	3
115308_9	Wheezing	3
24722_3	Wheezing	3
185201_2	Wheezing	3
270848_3	Wheezing	3
10979_3	Wheezing	3
31304_5	Wheezing	3
7154_1	Wheezing	3
176073_2	Wheezing	3
316639_12	Wheezing	3
275110_1	Wheezing	3
325879_1	Wheezing	3
273238_1	Wheezing	3
226835_1	Wheezing	3
13999_1	Wheezing	3
105355_4	Wheezing	3
122074_13	Wheezing	3
10054_4	Wheezing	3
142502_3	Wheezing	3
236321_2	Wheezing	3
190026_2	Wheezing	3
156591_1	Wheezing	3
160053_1	Wheezing	3
190855_1	Wheezing	3
194138_1	Wheezing	3
164006_1	Wheezing	3
347439_1	Wheezing	3
497854_1	Wheezing	3
329807_1	Wheezing	3
339797_1	Wheezing	3
218272_1	Wheezing	3
383748_2	Wheezing	3
30673_1	Wheezing	3
305434_1	Wheezing	3
151629_2	Wheezing	3
329805_2	Wheezing	3
230120_3	Wheezing	3
306578_1	Wheezing	3
219109_2	Wheezing	3
34444_3	Wheezing	3
335784_1	Wheezing	3
357547_2	Wheezing	3
106317_1	Wheezing	3
349019_1	Wheezing	3
355393_10	Wheezing	3
404426_2	Wheezing	3
97937_3	Wheezing	3
181105_7	Wheezing	3
15886_2	Wheezing	3
295279_1	Wheezing	3
17204_1	Wheezing	3
395324_1	Wheezing	3
274228_3	Wheezing	3
133900_1	Wheezing	3
281194_2	Wheezing	3
280167_1	Wheezing	3
269844_1	Wheezing	3
85935_1	Wheezing	3
207033_1	Wheezing	3
34907_1	Wheezing	3
411993_5	Wheezing	3
151429_6	Wheezing	3
48571_3	Wheezing	3
216408_4	Wheezing	3
214070_7	Wheezing	3
21298_1	Wheezing	3
132841_5	Wheezing	3
307457_14	Wheezing	3
231038_2	Wheezing	3
79467_2	Wheezing	3
240339_1	Wheezing	3
314681_2	Wheezing	3
64429_3	Wheezing	3
243106_3	Wheezing	3
172966_2	Wheezing	3
47337_1	Wheezing	3
380453_1	Wheezing	3
110046_3	Wheezing	3
209086_1	Wheezing	3
312755_1	Wheezing	3
330692_1	Wheezing	3
253849_8	Wheezing	3
114808_3	Wheezing	3
44164_2	Wheezing	3
69750_7	Wheezing	3
359076_3	Wheezing	3
167513_19	Wheezing	3
90390_2	Wheezing	3
268126_3	Wheezing	3
27445_2	Wheezing	3
188624_1	Wheezing	4
301564_3	Wheezing	4
189438_1	Wheezing	4
187427_6	Wheezing	4
56266_2	Wheezing	4
187400_3	Wheezing	3
227239_2	Wheezing	3
329584_2	Wheezing	3
280209_4	Wheezing	3
105040_1	Wheezing	3
128612_3	Wheezing	3
187646_1	Wheezing	3
324341_2	Wheezing	3
222723_1	Wheezing	3
397655_32	Wheezing	3
34334_3	Wheezing	3
253828_2	Wheezing	3
248545_3	Wheezing	3
406156_4	Wheezing	3
302587_3	Wheezing	3
201038_1	Wheezing	3
239568_1	Wheezing	3
319656_1	Wheezing	3
284660_2	Wheezing	3
73659_1	Wheezing	3
229955_6	Wheezing	3
348368_8	Wheezing	3
171896_1	Wheezing	3
245966_1	Wheezing	3
188061_2	Wheezing	3
282811_2	Wheezing	3
132080_9	Wheezing	3
317468_6	Wheezing	3
337007_2	Wheezing	3
13983_2	Wheezing	3
281403_4	Wheezing	3
350457_22	Wheezing	3
12519_19	Wheezing	3
441634_1	Wrist Injury	4
27641_1	Wrist Injury	4
230569_1	Wrist Injury	4
451051_1	Wrist Injury	4
431704_1	Wrist Injury	4
474357_1	Wrist Injury	4
463550_1	Wrist Injury	4
450875_1	Wrist Injury	4
156229_1	Wrist Injury	4
139950_1	Wrist Injury	4
441529_1	Wrist Injury	4
126036_1	Wrist Injury	4
427202_1	Wrist Injury	4
464274_1	Wrist Injury	1
29116_1	Wrist Injury	4
337817_1	Wrist Injury	4
402866_1	Wrist Injury	4
78648_1	Wrist Injury	4
176602_2	Wrist Injury	4
370854_1	Wrist Injury	4
119566_1	Wrist Injury	4
491644_1	Wrist Injury	4
459518_1	Wrist Injury	4
425816_1	Wrist Injury	4
142155_1	Wrist Injury	4
418073_1	Wrist Injury	4
423914_1	Wrist Injury	4
21747_1	Wrist Injury	4
347138_1	Wrist Injury	4
455524_1	Wrist Injury	1
37952_1	Wrist Injury	4
30439_1	Wrist Injury	4
126240_1	Wrist Injury	4
466587_1	Wrist Injury	4
366474_1	Wrist Injury	4
161583_1	Wrist Injury	4
431830_1	Wrist Injury	4
495657_1	Wrist Injury	4
443273_2	Wrist Injury	4
452376_2	Wrist Injury	4
450495_1	Wrist Injury	4
442549_1	Wrist Injury	1
355861_1	Wrist Injury	4
279742_1	Wrist Injury	4
403639_1	Wrist Injury	4
483376_1	Wrist Injury	4
204164_4	Wrist Injury	4
161999_1	Wrist Injury	4
413779_2	Wrist Injury	4
416154_1	Wrist Injury	4
180726_1	Wrist Injury	4
470804_2	Wrist Injury	4
336950_5	Wrist Injury	4
341378_1	Wrist Injury	1
267700_1	Wrist Injury	4
57593_1	Wrist Injury	4
471021_1	Wrist Injury	4
206951_2	Wrist Injury	4
179496_1	Wrist Injury	4
477442_1	Wrist Injury	4
434508_1	Wrist Injury	4
466853_2	Wrist Injury	4
213702_1	Wrist Injury	4
86302_2	Wrist Injury	4
309161_3	Wrist Injury	4
117842_1	Wrist Injury	4
49312_1	Wrist Injury	4
141195_1	Wrist Injury	4
353169_1	Wrist Injury	4
424456_1	Wrist Injury	4
392788_1	Wrist Injury	4
53737_1	Wrist Injury	4
386317_1	Wrist Injury	4
318797_1	Wrist Injury	4
433376_10	Wrist Injury	4
350828_1	Wrist Injury	4
410532_3	Wrist Injury	4
432570_1	Wrist Injury	4
425417_1	Wrist Injury	4
139770_1	Wrist Injury	1
40618_3	Wrist Injury	4
37944_1	Wrist Injury	4
150989_1	Wrist Injury	4
316747_3	Wrist Injury	4
470140_8	Wrist Injury	4
326946_1	Wrist Injury	4
348622_3	Wrist Injury	4
250400_2	Wrist Injury	4
62110_1	Wrist Injury	4
401026_4	Wrist Injury	4
476734_2	Wrist Injury	4
97550_1	Wrist Injury	4
258917_2	Wrist Injury	4
342841_1	Wrist Injury	4
480372_4	Wrist Injury	4
25905_3	Wrist Injury	4
446768_2	Wrist Injury	4
132257_1	Wrist Injury	4
162917_3	Wrist Injury	4
476378_2	Wrist Injury	4
67063_6	Wrist Injury	4
255774_2	Wrist Injury	4
439048_2	Wrist Injury	4
113693_1	Wrist Injury	4
71318_1	Wrist Injury	4
132219_3	Wrist Injury	4
259359_1	Wrist Injury	4
171233_2	Wrist Injury	4
98984_1	Wrist Injury	1
468138_4	Wrist Injury	4
482851_1	Wrist Injury	4
436591_1	Wrist Injury	4
235257_1	Wrist Injury	1
199626_3	Wrist Injury	4
431226_1	Wrist Injury	4
411864_1	Wrist Injury	4
469150_1	Wrist Injury	4
207644_1	Wrist Injury	4
398667_1	Wrist Injury	4
147558_1	Wrist Injury	4
438763_2	Wrist Injury	4
182538_1	Wrist Injury	4
424492_1	Wrist Injury	4
458355_5	Wrist Injury	4
71041_1	Wrist Injury	4
354260_1	Wrist Injury	4
157532_1	Wrist Injury	4
226499_3	Wrist Injury	4
81757_2	Wrist Injury	4
416132_1	Wrist Injury	4
93349_1	Wrist Injury	4
26878_1	Wrist Injury	4
311287_1	Wrist Injury	4
174973_2	Wrist Injury	4
443314_2	Wrist Injury	4
310113_1	Wrist Injury	4
425938_4	Wrist Injury	4
485919_3	Wrist Injury	4
449310_1	Wrist Injury	4
246860_3	Wrist Injury	4
248792_1	Wrist Injury	4
162904_2	Wrist Injury	4
79853_1	Wrist Injury	4
342991_1	Wrist Injury	4
358686_1	Wrist Injury	4
202867_2	Wrist Injury	4
351396_1	Wrist Injury	4
283053_4	Wrist Injury	4
446239_3	Wrist Injury	4
474970_4	Wrist Injury	4
160768_1	Wrist Injury	4
181507_1	Wrist Injury	4
501539_1	Wrist Injury	4
414105_2	Wrist Injury	4
480720_5	Wrist Injury	4
501179_2	Wrist Injury	4
461434_5	Wrist Injury	4
285330_2	Wrist Injury	4
275864_2	Wrist Injury	4
432957_3	Wrist Injury	4
133154_1	Wrist Injury	4
480249_1	Wrist Injury	4
241273_1	Wrist Injury	4
432659_1	Wrist Injury	4
465706_5	Wrist Injury	4
481610_1	Wrist Injury	4
482542_2	Wrist Injury	4
500241_2	Wrist Injury	4
364860_2	Wrist Injury	4
67895_2	Wrist Injury	4
385569_2	Wrist Injury	4
380629_4	Wrist Injury	4
245570_3	Wrist Injury	4
292456_1	Wrist Injury	4
495768_3	Wrist Injury	4
309082_6	Wrist Injury	4
332156_1	Wrist Injury	4
244420_1	Wrist Injury	4
281230_2	Wrist Injury	4
250709_1	Wrist Injury	4
287326_1	Wrist Injury	4
437691_1	Wrist Injury	4
404235_2	Wrist Injury	4
486864_1	Wrist Injury	4
224034_4	Wrist Injury	4
233594_8	Wrist Injury	4
301884_1	Wrist Injury	1
141602_3	Wrist Injury	4
464761_5	Wrist Injury	4
390614_9	Wrist Injury	4
91109_3	Wrist Injury	4
482023_5	Wrist Injury	4
112166_7	Wrist Injury	4
329855_1	Wrist Injury	4
479083_1	Wrist Injury	4
416716_2	Wrist Injury	4
209996_1	Wrist Injury	4
31229_2	Wrist Injury	4
406704_1	Wrist Injury	4
100814_1	Wrist Injury	1
104930_1	Wrist Injury	4
133944_2	Wrist Injury	4
249650_1	Wrist Injury	4
458398_2	Wrist Injury	4
255755_3	Wrist Injury	4
76795_2	Wrist Injury	4
149474_2	Wrist Injury	4
447439_2	Wrist Injury	4
50215_1	Wrist Injury	4
164844_1	Wrist Injury	4
204474_4	Wrist Injury	4
459223_2	Wrist Injury	4
30963_3	Wrist Injury	4
240454_1	Wrist Injury	4
407509_1	Wrist Injury	4
336627_3	Wrist Injury	4
382693_3	Wrist Injury	4
113096_3	Wrist Injury	4
500069_3	Wrist Injury	4
445993_1	Wrist Injury	4
78618_4	Wrist Injury	4
300552_1	Wrist Injury	4
331666_2	Wrist Injury	4
489850_4	Wrist Injury	4
76621_3	Wrist Injury	4
57564_2	Wrist Injury	4
428751_2	Wrist Injury	1
493255_7	Wrist Injury	4
400586_4	Wrist Injury	4
488650_1	Wrist Injury	4
497385_1	Wrist Injury	4
480472_1	Wrist Injury	4
80994_3	Wrist Injury	4
476815_4	Wrist Injury	4
19143_6	Wrist Injury	4
259301_5	Wrist Injury	4
476643_2	Wrist Injury	4
78172_1	Wrist Injury	4
219544_2	Wrist Injury	4
414536_1	Wrist Injury	4
11752_2	Wrist Injury	4
238365_1	Wrist Injury	4
487374_8	Wrist Injury	4
204894_2	Wrist Injury	4
424179_4	Wrist Injury	1
242567_17	Wrist Injury	4
86461_1	Wrist Injury	4
371369_1	Wrist Injury	4
320073_2	Wrist Injury	4
61878_1	Wrist Injury	4
189720_2	Wrist Injury	4
11190_4	Wrist Injury	4
497695_1	Wrist Injury	4
498357_2	Wrist Injury	4
441976_3	Wrist Injury	4
493292_2	Wrist Injury	4
431269_2	Wrist Injury	4
256927_2	Wrist Injury	4
145119_1	Wrist Injury	4
441422_2	Wrist Injury	4
461982_2	Wrist Injury	4
85114_9	Wrist Injury	4
473258_3	Wrist Injury	4
386056_6	Wrist Injury	4
50148_3	Wrist Injury	4
35134_1	Wrist Injury	4
282981_1	Wrist Injury	4
3559_2	Wrist Injury	4
342643_2	Wrist Injury	4
461139_2	Wrist Injury	4
258389_1	Wrist Injury	4
414316_2	Wrist Injury	4
446121_7	Wrist Injury	4
398998_1	Wrist Injury	4
449334_1	Wrist Injury	4
107820_1	Wrist Injury	4
415087_1	Wrist Injury	4
428269_1	Wrist Injury	4
449384_2	Wrist Injury	4
108136_1	Wrist Injury	4
199138_3	Wrist Injury	4
464890_1	Wrist Injury	1
218412_2	Wrist Injury	4
421614_4	Wrist Injury	4
111859_3	Wrist Injury	4
363377_3	Wrist Injury	4
160329_3	Wrist Injury	4
489369_3	Wrist Injury	4
413779_7	Wrist Injury	4
91857_3	Wrist Injury	4
282484_1	Wrist Injury	4
372971_4	Wrist Injury	4
409333_1	Wrist Injury	1
254082_3	Wrist Injury	4
83184_1	Wrist Injury	4
376010_1	Wrist Injury	4
119111_4	Wrist Injury	4
374205_2	Wrist Injury	4
501011_4	Wrist Injury	4
456576_1	Wrist Injury	4
91607_2	Wrist Injury	1
398800_1	Wrist Injury	4
498228_2	Wrist Injury	4
292642_1	Wrist Injury	1
75513_1	Wrist Injury	4
251865_1	Wrist Injury	4
246174_6	Wrist Injury	4
115860_1	Wrist Injury	4
379587_4	Wrist Injury	1
32946_2	Wrist Injury	4
407616_1	Wrist Injury	4
197691_1	Wrist Injury	4
240022_2	Wrist Injury	4
96074_10	Wrist Injury	4
251797_2	Wrist Injury	4
413942_1	Wrist Injury	4
296915_1	Wrist Injury	4
160422_3	Wrist Injury	4
2188_2	Wrist Injury	4
133142_2	Wrist Injury	4
76160_1	Wrist Injury	4
419886_3	Wrist Injury	4
118579_1	Wrist Injury	4
198673_4	Wrist Injury	4
91106_2	Wrist Injury	4
421087_2	Wrist Injury	4
352419_5	Wrist Injury	4
460436_4	Wrist Injury	4
396103_3	Wrist Injury	4
136939_6	Wrist Injury	4
493814_1	Wrist Injury	4
467974_1	Wrist Injury	4
313366_1	Wrist Injury	4
501335_1	Wrist Injury	4
496759_1	Wrist Injury	4
298802_5	Wrist Injury	4
32520_2	Wrist Injury	4
52106_2	Wrist Injury	4
466659_2	Wrist Injury	4
99726_2	Wrist Injury	4
289728_1	Wrist Injury	4
165875_2	Wrist Injury	1
354701_2	Wrist Injury	4
8313_1	Wrist Injury	4
440093_3	Wrist Injury	4
414254_2	Wrist Injury	4
433400_2	Wrist Injury	4
460183_3	Wrist Injury	4
294138_2	Wrist Injury	4
495966_3	Wrist Injury	4
277303_2	Wrist Injury	4
77959_1	Wrist Injury	4
454543_4	Wrist Injury	4
290051_6	Wrist Injury	4
144374_1	Wrist Injury	4
41172_5	Wrist Injury	4
131651_2	Wrist Injury	4
158751_5	Wrist Injury	4
133084_4	Wrist Injury	4
41457_1	Wrist Injury	4
215968_1	Wrist Injury	4
399798_1	Wrist Injury	4
461438_8	Wrist Injury	4
319799_1	Wrist Injury	4
378831_5	Wrist Injury	4
467968_3	Wrist Injury	4
136046_6	Wrist Injury	4
149305_1	Wrist Injury	4
372698_1	Wrist Injury	4
448678_2	Wrist Injury	4
296680_2	Wrist Injury	4
160733_1	Wrist Injury	4
149999_3	Wrist Injury	4
243974_4	Wrist Injury	4
422456_2	Wrist Injury	4
289959_2	Wrist Injury	4
249208_1	Wrist Injury	4
438588_6	Wrist Injury	4
366935_3	Wrist Injury	4
116561_1	Wrist Injury	4
2236_1	Wrist Injury	1
123859_2	Wrist Injury	4
219109_7	Wrist Injury	4
227254_2	Wrist Injury	4
398838_4	Wrist Injury	4
395534_1	Wrist Injury	4
138498_3	Wrist Injury	4
346524_5	Wrist Injury	1
54874_3	Wrist Injury	4
294035_1	Wrist Injury	4
363377_4	Wrist Injury	4
148320_2	Wrist Injury	4
456987_2	Wrist Injury	4
159743_1	Wrist Injury	4
384035_9	Wrist Injury	4
421869_2	Wrist Injury	4
157846_1	Wrist Injury	4
250006_2	Wrist Injury	4
86209_1	Wrist Injury	4
452194_7	Wrist Injury	4
294801_1	Wrist Injury	4
110999_9	Wrist Injury	4
62279_15	Wrist Injury	4
454652_1	Wrist Injury	4
410847_7	Wrist Injury	1
312912_2	Wrist Injury	4
249862_1	Wrist Injury	4
355545_2	Wrist Injury	4
363356_1	Wrist Injury	4
16210_4	Wrist Injury	4
381428_1	Wrist Injury	4
422633_2	Wrist Injury	4
94800_3	Wrist Injury	4
455486_1	Wrist Injury	4
500573_2	Wrist Injury	4
180885_4	Wrist Injury	4
36019_3	Wrist Injury	4
401039_1	Wrist Injury	4
476812_5	Wrist Injury	4
494413_1	Wrist Injury	4
357898_4	Wrist Injury	4
349231_3	Wrist Injury	4
302339_2	Wrist Injury	1
434502_6	Wrist Injury	4
274628_3	Wrist Injury	4
210150_4	Wrist Injury	4
401890_1	Wrist Injury	4
403878_2	Wrist Injury	1
465833_2	Wrist Injury	1
8797_1	Wrist Injury	4
242175_2	Wrist Injury	4
465504_10	Wrist Injury	4
388818_8	Wrist Injury	4
220126_4	Wrist Injury	4
259816_1	Wrist Injury	1
412969_1	Wrist Injury	4
98080_9	Wrist Injury	4
58865_6	Wrist Injury	4
238596_1	Wrist Injury	1
328180_3	Wrist Injury	4
268688_1	Wrist Injury	4
493078_2	Wrist Injury	4
359651_3	Wrist Injury	4
170972_1	Wrist Injury	4
14196_6	Wrist Injury	4
493614_3	Wrist Injury	1
271138_6	Wrist Injury	4
354474_2	Wrist Injury	4
52075_3	Wrist Injury	4
459660_5	Wrist Injury	4
11206_2	Wrist Injury	4
245326_4	Wrist Injury	4
359644_1	Wrist Injury	4
486181_1	Wrist Injury	4
340221_6	Wrist Injury	1
264922_7	Wrist Injury	4
160109_2	Wrist Injury	4
17290_3	Wrist Injury	4
324754_1	Wrist Injury	4
357628_3	Wrist Injury	4
165829_1	Wrist Injury	4
458510_5	Wrist Injury	4
344814_4	Wrist Injury	1
80965_1	Wrist Injury	4
344752_1	Wrist Injury	4
56192_3	Wrist Injury	4
352702_2	Wrist Injury	4
175426_1	Wrist Injury	4
498046_6	Wrist Injury	4
499639_1	Wrist Injury	4
494470_4	Wrist Injury	4
192139_1	Wrist Injury	4
464402_3	Wrist Injury	4
392167_1	Wrist Injury	4
491823_3	Wrist Injury	4
442769_4	Wrist Injury	4
443438_2	Wrist Injury	4
37980_1	Wrist Injury	4
284870_3	Wrist Injury	4
271871_8	Wrist Injury	4
493997_3	Wrist Injury	4
330618_3	Wrist Injury	4
89825_15	Wrist Injury	4
371877_1	Wrist Injury	4
298197_1	Wrist Injury	4
278345_4	Wrist Injury	4
324805_4	Wrist Injury	4
82934_5	Wrist Injury	4
85347_4	Wrist Injury	4
134761_1	Wrist Injury	4
380026_3	Wrist Injury	4
422514_2	Wrist Injury	4
110996_1	Wrist Injury	4
394436_1	Wrist Injury	4
7853_7	Wrist Injury	4
496076_3	Wrist Injury	1
241332_2	Wrist Injury	1
235567_1	Wrist Injury	4
395600_2	Wrist Injury	4
412644_1	Wrist Injury	4
56091_5	Wrist Injury	1
281225_6	Wrist Injury	4
426951_2	Wrist Injury	4
319074_1	Wrist Injury	4
425110_2	Wrist Injury	4
265448_2	Wrist Injury	4
430421_9	Wrist Injury	4
418269_3	Wrist Injury	4
337901_1	Wrist Injury	4
400957_1	Wrist Injury	1
306496_2	Wrist Injury	4
315590_1	Wrist Injury	1
33185_12	Wrist Injury	1
274804_3	Wrist Injury	1
404635_1	Wrist Injury	4
399793_2	Wrist Injury	4
420432_1	Wrist Injury	4
445053_4	Wrist Injury	4
314852_4	Wrist Injury	4
48630_4	Wrist Injury	4
282484_3	Wrist Injury	4
471854_3	Wrist Injury	4
439753_2	Wrist Injury	4
281382_5	Wrist Injury	4
371986_2	Wrist Injury	4
473703_2	Wrist Injury	4
495507_2	Wrist Injury	4
23574_1	Wrist Injury	4
299360_2	Wrist Injury	4
402810_2	Wrist Injury	4
311275_1	Wrist Injury	4
468603_3	Wrist Injury	4
342438_3	Wrist Injury	4
261558_7	Wrist Injury	4
313578_1	Wrist Injury	4
145702_4	Wrist Injury	4
455603_1	Wrist Injury	3
475693_1	Wrist Injury	3
453976_1	Wrist Injury	3
1329_1	Wrist Injury	3
409343_1	Wrist Injury	3
489956_1	Wrist Injury	3
421534_1	Wrist Injury	3
472671_1	Wrist Injury	3
451828_1	Wrist Injury	3
38389_1	Wrist Injury	3
440023_1	Wrist Injury	3
168105_1	Wrist Injury	3
495690_1	Wrist Injury	3
132136_1	Wrist Injury	3
243069_1	Wrist Injury	3
354282_1	Wrist Injury	3
248906_1	Wrist Injury	3
336908_1	Wrist Injury	3
458769_1	Wrist Injury	3
58562_1	Wrist Injury	3
350122_1	Wrist Injury	3
280685_1	Wrist Injury	3
361552_1	Wrist Injury	3
276469_1	Wrist Injury	3
394053_1	Wrist Injury	3
328317_1	Wrist Injury	3
483007_1	Wrist Injury	3
466056_1	Wrist Injury	3
373135_1	Wrist Injury	3
413454_1	Wrist Injury	3
469936_1	Wrist Injury	3
494809_1	Wrist Injury	3
497019_1	Wrist Injury	3
451080_1	Wrist Injury	3
461630_1	Wrist Injury	3
435590_1	Wrist Injury	3
159965_1	Wrist Injury	3
143498_1	Wrist Injury	3
392779_1	Wrist Injury	3
445342_1	Wrist Injury	3
356472_1	Wrist Injury	3
411308_1	Wrist Injury	3
356209_1	Wrist Injury	3
486283_2	Wrist Injury	3
126484_2	Wrist Injury	3
453010_1	Wrist Injury	3
464943_1	Wrist Injury	3
490722_1	Wrist Injury	3
177801_1	Wrist Injury	3
332081_1	Wrist Injury	3
262583_2	Wrist Injury	3
437513_1	Wrist Injury	3
496449_2	Wrist Injury	3
218383_1	Wrist Injury	3
480260_1	Wrist Injury	3
340695_1	Wrist Injury	3
489338_1	Wrist Injury	3
327538_1	Wrist Injury	3
438563_1	Wrist Injury	3
405174_2	Wrist Injury	3
432383_1	Wrist Injury	3
492320_1	Wrist Injury	3
419530_1	Wrist Injury	3
264750_1	Wrist Injury	3
319353_1	Wrist Injury	3
370087_1	Wrist Injury	3
216319_2	Wrist Injury	3
355431_2	Wrist Injury	3
23505_1	Wrist Injury	3
425616_1	Wrist Injury	3
381239_1	Wrist Injury	3
463100_2	Wrist Injury	3
474661_1	Wrist Injury	3
39877_1	Wrist Injury	3
353422_1	Wrist Injury	3
366260_2	Wrist Injury	3
152178_1	Wrist Injury	3
453896_1	Wrist Injury	3
445763_1	Wrist Injury	3
130786_1	Wrist Injury	3
173242_1	Wrist Injury	3
341449_1	Wrist Injury	3
422222_1	Wrist Injury	3
470941_1	Wrist Injury	3
438379_1	Wrist Injury	3
448200_1	Wrist Injury	3
323849_1	Wrist Injury	3
318562_4	Wrist Injury	3
326523_1	Wrist Injury	3
430285_2	Wrist Injury	3
87088_1	Wrist Injury	3
344390_1	Wrist Injury	3
446599_1	Wrist Injury	3
314391_1	Wrist Injury	3
3575_1	Wrist Injury	3
285817_1	Wrist Injury	3
276901_1	Wrist Injury	3
466853_1	Wrist Injury	3
35353_1	Wrist Injury	3
481077_1	Wrist Injury	3
473193_1	Wrist Injury	3
199650_1	Wrist Injury	3
324903_2	Wrist Injury	3
27553_1	Wrist Injury	3
441076_1	Wrist Injury	3
161298_2	Wrist Injury	3
38537_1	Wrist Injury	3
425427_1	Wrist Injury	3
457745_1	Wrist Injury	3
338065_1	Wrist Injury	3
356472_3	Wrist Injury	3
244882_1	Wrist Injury	3
388968_1	Wrist Injury	3
332797_1	Wrist Injury	3
218129_1	Wrist Injury	3
70942_1	Wrist Injury	3
142927_1	Wrist Injury	3
401807_1	Wrist Injury	3
487898_1	Wrist Injury	3
373693_1	Wrist Injury	3
481570_1	Wrist Injury	3
458452_1	Wrist Injury	3
438580_1	Wrist Injury	3
462996_1	Wrist Injury	3
144680_1	Wrist Injury	3
140185_1	Wrist Injury	3
466042_1	Wrist Injury	3
485791_2	Wrist Injury	3
364042_3	Wrist Injury	3
140630_2	Wrist Injury	3
130741_1	Wrist Injury	3
471388_1	Wrist Injury	3
142101_1	Wrist Injury	3
416973_2	Wrist Injury	3
327647_1	Wrist Injury	3
457586_1	Wrist Injury	3
119257_1	Wrist Injury	3
306699_1	Wrist Injury	3
327552_2	Wrist Injury	3
92101_1	Wrist Injury	3
446688_1	Wrist Injury	3
367877_1	Wrist Injury	3
115474_1	Wrist Injury	3
437391_1	Wrist Injury	3
447462_1	Wrist Injury	3
360304_1	Wrist Injury	3
426650_1	Wrist Injury	3
75530_1	Wrist Injury	3
357904_1	Wrist Injury	3
309947_1	Wrist Injury	3
356329_1	Wrist Injury	3
335531_1	Wrist Injury	3
78069_1	Wrist Injury	3
380568_1	Wrist Injury	3
464411_2	Wrist Injury	3
116427_4	Wrist Injury	3
468553_2	Wrist Injury	1
59647_1	Wrist Injury	3
292337_1	Wrist Injury	3
164885_1	Wrist Injury	3
500773_1	Wrist Injury	3
457245_3	Wrist Injury	3
342567_1	Wrist Injury	3
284047_9	Wrist Injury	3
470495_1	Wrist Injury	3
473312_3	Wrist Injury	3
168185_1	Wrist Injury	3
483850_1	Wrist Injury	3
415010_1	Wrist Injury	3
123035_1	Wrist Injury	3
377425_1	Wrist Injury	3
36699_1	Wrist Injury	3
324553_1	Wrist Injury	3
190545_1	Wrist Injury	3
364873_1	Wrist Injury	3
355532_1	Wrist Injury	3
415481_1	Wrist Injury	3
135829_1	Wrist Injury	3
382922_6	Wrist Injury	3
493004_1	Wrist Injury	3
162055_1	Wrist Injury	3
417706_2	Wrist Injury	3
227486_1	Wrist Injury	3
71906_1	Wrist Injury	3
158878_1	Wrist Injury	3
325572_4	Wrist Injury	3
493279_1	Wrist Injury	3
335676_1	Wrist Injury	3
172455_1	Wrist Injury	3
440141_5	Wrist Injury	3
405037_1	Wrist Injury	3
412137_3	Wrist Injury	3
200299_2	Wrist Injury	3
179664_1	Wrist Injury	3
36489_1	Wrist Injury	3
499889_2	Wrist Injury	3
462193_3	Wrist Injury	3
153470_1	Wrist Injury	3
31905_2	Wrist Injury	3
433868_1	Wrist Injury	3
471589_1	Wrist Injury	3
373293_4	Wrist Injury	3
8104_1	Wrist Injury	3
384156_3	Wrist Injury	3
388871_5	Wrist Injury	3
141188_1	Wrist Injury	3
319060_4	Wrist Injury	3
51865_3	Wrist Injury	3
456197_1	Wrist Injury	3
409827_6	Wrist Injury	3
254798_1	Wrist Injury	3
248210_2	Wrist Injury	3
272732_1	Wrist Injury	3
187220_2	Wrist Injury	3
433172_2	Wrist Injury	3
309318_1	Wrist Injury	3
85714_2	Wrist Injury	3
342354_1	Wrist Injury	3
99287_1	Wrist Injury	3
477270_1	Wrist Injury	3
26183_1	Wrist Injury	3
491199_3	Wrist Injury	3
73748_2	Wrist Injury	3
462467_1	Wrist Injury	3
484998_1	Wrist Injury	3
360546_2	Wrist Injury	3
92538_1	Wrist Injury	3
423927_1	Wrist Injury	3
400943_1	Wrist Injury	3
25294_1	Wrist Injury	3
240992_1	Wrist Injury	3
254337_1	Wrist Injury	3
131681_1	Wrist Injury	3
440995_1	Wrist Injury	3
456014_1	Wrist Injury	3
451515_1	Wrist Injury	3
419091_1	Wrist Injury	3
449804_1	Wrist Injury	3
413622_1	Wrist Injury	3
72999_2	Wrist Injury	3
160448_2	Wrist Injury	3
407589_2	Wrist Injury	3
64341_3	Wrist Injury	3
348245_1	Wrist Injury	3
263154_1	Wrist Injury	3
68237_3	Wrist Injury	3
176619_2	Wrist Injury	3
359363_2	Wrist Injury	3
393049_1	Wrist Injury	3
134098_1	Wrist Injury	3
331449_1	Wrist Injury	1
72713_1	Wrist Injury	3
380870_3	Wrist Injury	3
352731_1	Wrist Injury	3
486837_3	Wrist Injury	3
391619_3	Wrist Injury	3
132876_3	Wrist Injury	3
467090_1	Wrist Injury	3
319098_2	Wrist Injury	3
420132_1	Wrist Injury	3
415731_2	Wrist Injury	3
418405_1	Wrist Injury	3
347228_2	Wrist Injury	3
271863_6	Wrist Injury	3
280355_1	Wrist Injury	3
310054_1	Wrist Injury	3
315467_1	Wrist Injury	3
435825_1	Wrist Injury	3
250414_2	Wrist Injury	3
20522_3	Wrist Injury	3
461630_2	Wrist Injury	3
453239_1	Wrist Injury	3
364017_2	Wrist Injury	3
268309_3	Wrist Injury	3
477376_1	Wrist Injury	3
222784_2	Wrist Injury	3
34267_3	Wrist Injury	3
149878_1	Wrist Injury	3
98436_1	Wrist Injury	3
372628_1	Wrist Injury	3
278900_1	Wrist Injury	3
452262_6	Wrist Injury	3
25884_1	Wrist Injury	3
332902_2	Wrist Injury	3
468329_1	Wrist Injury	3
417505_1	Wrist Injury	3
457305_1	Wrist Injury	3
133153_2	Wrist Injury	3
25912_2	Wrist Injury	3
371645_1	Wrist Injury	3
317699_1	Wrist Injury	3
488936_2	Wrist Injury	3
221879_2	Wrist Injury	3
380079_1	Wrist Injury	3
381263_1	Wrist Injury	3
140010_3	Wrist Injury	3
10093_2	Wrist Injury	3
219094_1	Wrist Injury	3
217004_1	Wrist Injury	3
387411_2	Wrist Injury	3
249964_1	Wrist Injury	3
424683_1	Wrist Injury	3
264533_1	Wrist Injury	3
164245_2	Wrist Injury	3
357834_1	Wrist Injury	3
313447_1	Wrist Injury	3
412219_1	Wrist Injury	3
447016_1	Wrist Injury	3
461985_1	Wrist Injury	3
142882_1	Wrist Injury	3
156909_3	Wrist Injury	3
220170_8	Wrist Injury	3
495335_3	Wrist Injury	3
37703_5	Wrist Injury	3
65832_1	Wrist Injury	3
444010_2	Wrist Injury	3
431542_2	Wrist Injury	3
485908_1	Wrist Injury	3
458518_2	Wrist Injury	3
440518_1	Wrist Injury	3
67918_5	Wrist Injury	3
489560_21	Wrist Injury	3
429883_2	Wrist Injury	3
280663_1	Wrist Injury	3
489479_2	Wrist Injury	3
122634_2	Wrist Injury	3
322024_2	Wrist Injury	3
430296_1	Wrist Injury	3
175956_1	Wrist Injury	3
418811_1	Wrist Injury	3
33873_5	Wrist Injury	3
365507_2	Wrist Injury	3
365157_1	Wrist Injury	3
423992_5	Wrist Injury	3
250162_4	Wrist Injury	3
453483_3	Wrist Injury	3
481683_1	Wrist Injury	3
194781_1	Wrist Injury	3
480245_1	Wrist Injury	3
397861_3	Wrist Injury	3
473772_1	Wrist Injury	3
182582_1	Wrist Injury	3
108642_3	Wrist Injury	3
292576_3	Wrist Injury	3
453425_2	Wrist Injury	3
40309_1	Wrist Injury	3
350689_2	Wrist Injury	3
362996_1	Wrist Injury	3
476264_4	Wrist Injury	3
349151_1	Wrist Injury	3
391026_1	Wrist Injury	3
221955_7	Wrist Injury	3
494532_1	Wrist Injury	3
356324_4	Wrist Injury	3
370492_3	Wrist Injury	3
338363_1	Wrist Injury	3
451690_5	Wrist Injury	3
454256_2	Wrist Injury	3
136552_2	Wrist Injury	3
82552_1	Wrist Injury	3
460427_3	Wrist Injury	3
70715_1	Wrist Injury	3
283046_3	Wrist Injury	3
251763_2	Wrist Injury	3
456558_1	Wrist Injury	3
264613_1	Wrist Injury	3
36120_8	Wrist Injury	3
254697_3	Wrist Injury	3
403698_1	Wrist Injury	3
441925_1	Wrist Injury	3
194361_2	Wrist Injury	3
480090_3	Wrist Injury	3
90116_5	Wrist Injury	3
334489_2	Wrist Injury	3
149131_5	Wrist Injury	3
270264_6	Wrist Injury	3
30945_8	Wrist Injury	3
475324_1	Wrist Injury	3
176673_3	Wrist Injury	3
210897_3	Wrist Injury	3
357998_1	Wrist Injury	3
472103_2	Wrist Injury	3
417224_2	Wrist Injury	3
456651_10	Wrist Injury	3
268686_3	Wrist Injury	3
78995_2	Wrist Injury	3
481610_2	Wrist Injury	3
348507_1	Wrist Injury	3
289986_1	Wrist Injury	3
143458_3	Wrist Injury	3
254267_1	Wrist Injury	3
480687_2	Wrist Injury	3
479562_1	Wrist Injury	3
484717_1	Wrist Injury	3
243951_2	Wrist Injury	3
402676_3	Wrist Injury	1
270085_1	Wrist Injury	3
438456_2	Wrist Injury	3
371902_3	Wrist Injury	1
487896_1	Wrist Injury	3
472706_1	Wrist Injury	3
210405_1	Wrist Injury	3
367568_2	Wrist Injury	3
406204_3	Wrist Injury	3
421921_1	Wrist Injury	3
227539_3	Wrist Injury	3
454090_6	Wrist Injury	3
438660_1	Wrist Injury	3
398394_1	Wrist Injury	3
39265_1	Wrist Injury	3
428913_3	Wrist Injury	3
89423_3	Wrist Injury	3
344333_6	Wrist Injury	3
133502_6	Wrist Injury	3
332452_3	Wrist Injury	3
400024_1	Wrist Injury	3
393076_3	Wrist Injury	3
477919_2	Wrist Injury	3
461276_2	Wrist Injury	3
376545_2	Wrist Injury	3
471896_7	Wrist Injury	3
459850_1	Wrist Injury	3
130903_2	Wrist Injury	3
141930_2	Wrist Injury	3
430744_1	Wrist Injury	3
345296_2	Wrist Injury	3
285836_1	Wrist Injury	3
445417_1	Wrist Injury	3
209362_3	Wrist Injury	3
368999_2	Wrist Injury	3
408702_4	Wrist Injury	3
479075_3	Wrist Injury	3
424224_2	Wrist Injury	3
499172_1	Wrist Injury	3
427049_2	Wrist Injury	3
406788_1	Wrist Injury	3
207613_1	Wrist Injury	3
137500_2	Wrist Injury	3
273832_2	Wrist Injury	3
375814_1	Wrist Injury	3
476602_2	Wrist Injury	3
461149_1	Wrist Injury	3
82638_1	Wrist Injury	3
223779_1	Wrist Injury	3
120721_5	Wrist Injury	3
212588_1	Wrist Injury	3
366908_1	Wrist Injury	3
22534_3	Wrist Injury	3
377047_4	Wrist Injury	3
419414_1	Wrist Injury	3
356900_4	Wrist Injury	3
372469_3	Wrist Injury	3
295860_3	Wrist Injury	3
440012_1	Wrist Injury	3
493928_1	Wrist Injury	3
378594_1	Wrist Injury	3
372433_2	Wrist Injury	3
450114_1	Wrist Injury	3
850_2	Wrist Injury	3
500899_1	Wrist Injury	3
453249_2	Wrist Injury	3
211059_1	Wrist Injury	3
222473_1	Wrist Injury	3
480738_1	Wrist Injury	3
218016_3	Wrist Injury	3
414840_1	Wrist Injury	3
325727_1	Wrist Injury	3
135001_2	Wrist Injury	3
257573_1	Wrist Injury	3
275933_1	Wrist Injury	3
312124_1	Wrist Injury	3
106486_3	Wrist Injury	3
273168_3	Wrist Injury	3
420329_1	Wrist Injury	3
42011_1	Wrist Injury	3
39279_1	Wrist Injury	3
265329_1	Wrist Injury	3
306726_2	Wrist Injury	3
499409_1	Wrist Injury	3
20908_1	Wrist Injury	3
131839_12	Wrist Injury	3
155104_2	Wrist Injury	3
445037_3	Wrist Injury	3
451300_3	Wrist Injury	3
410480_4	Wrist Injury	3
463531_6	Wrist Injury	3
365494_5	Wrist Injury	3
219900_3	Wrist Injury	3
416400_1	Wrist Injury	3
178956_2	Wrist Injury	3
285328_1	Wrist Injury	3
128988_1	Wrist Injury	3
227485_1	Wrist Injury	3
323991_1	Wrist Injury	3
279450_2	Wrist Injury	3
469528_2	Wrist Injury	3
132475_4	Wrist Injury	3
10857_8	Wrist Injury	3
437164_1	Wrist Injury	3
448299_1	Wrist Injury	3
445542_1	Wrist Injury	3
491539_3	Wrist Injury	3
367447_4	Wrist Injury	3
221517_2	Wrist Injury	3
127802_3	Wrist Injury	3
317133_4	Wrist Injury	3
359875_5	Wrist Injury	3
99944_5	Wrist Injury	3
92788_6	Wrist Injury	3
463696_2	Wrist Injury	1
21169_2	Wrist Injury	3
25003_6	Wrist Injury	3
352711_6	Wrist Injury	3
61277_2	Wrist Injury	3
501495_1	Wrist Injury	3
124219_3	Wrist Injury	3
446005_8	Wrist Injury	3
305135_1	Wrist Injury	3
377764_1	Wrist Injury	3
418716_1	Wrist Injury	3
332449_1	Wrist Injury	3
108423_1	Wrist Injury	3
331889_2	Wrist Injury	3
351191_4	Wrist Injury	3
487836_1	Wrist Injury	3
409307_2	Wrist Injury	3
405545_2	Wrist Injury	3
129700_8	Wrist Injury	3
188218_5	Wrist Injury	3
169072_2	Wrist Injury	3
292971_1	Wrist Injury	3
369007_2	Wrist Injury	3
466068_2	Wrist Injury	3
366669_24	Wrist Injury	3
153669_1	Wrist Injury	3
162999_2	Wrist Injury	3
458697_5	Wrist Injury	3
292414_2	Wrist Injury	3
289117_1	Wrist Injury	3
472923_2	Wrist Injury	3
418269_1	Wrist Injury	3
58125_4	Wrist Injury	3
28129_1	Wrist Injury	3
239048_1	Wrist Injury	3
219115_2	Wrist Injury	1
211329_1	Wrist Injury	3
260797_2	Wrist Injury	3
498808_4	Wrist Injury	3
17888_2	Wrist Injury	3
448401_1	Wrist Injury	3
202577_2	Wrist Injury	3
381769_3	Wrist Injury	3
42933_1	Wrist Injury	3
395600_1	Wrist Injury	3
475321_2	Wrist Injury	3
108598_1	Wrist Injury	3
489403_2	Wrist Injury	3
27103_5	Wrist Injury	3
36857_3	Wrist Injury	3
368725_5	Wrist Injury	3
256886_2	Wrist Injury	3
453786_2	Wrist Injury	3
11601_1	Wrist Injury	3
295180_1	Wrist Injury	3
355247_1	Wrist Injury	3
471961_1	Wrist Injury	3
192807_4	Wrist Injury	3
403434_4	Wrist Injury	3
152078_3	Wrist Injury	3
424961_3	Wrist Injury	3
480224_3	Wrist Injury	3
97507_5	Wrist Injury	3
172554_3	Wrist Injury	3
495829_1	Wrist Injury	3
378600_3	Wrist Injury	3
366120_3	Wrist Injury	3
13109_1	Wrist Injury	3
424807_1	Wrist Injury	3
29106_3	Wrist Injury	3
395798_1	Wrist Injury	3
361770_1	Wrist Injury	3
309699_1	Wrist Injury	3
236936_12	Wrist Injury	3
426334_1	Wrist Injury	3
344424_4	Wrist Injury	3
280702_7	Wrist Injury	3
487692_1	Wrist Injury	3
135197_2	Wrist Injury	3
385189_2	Wrist Injury	3
127884_1	Wrist Injury	3
207664_1	Wrist Injury	3
428322_2	Wrist Injury	3
289654_2	Wrist Injury	3
83709_2	Wrist Injury	3
313771_5	Wrist Injury	3
226525_1	Wrist Injury	3
224145_2	Wrist Injury	3
416740_1	Wrist Injury	3
208466_1	Wrist Injury	3
380131_7	Wrist Injury	3
258502_2	Wrist Injury	3
318151_1	Wrist Injury	3
173263_1	Wrist Injury	3
409111_1	Wrist Injury	3
20101_1	Wrist Injury	3
382306_3	Wrist Injury	3
147359_4	Wrist Injury	3
92618_1	Wrist Injury	3
477316_1	Wrist Injury	3
421967_1	Wrist Injury	3
442774_1	Wrist Injury	3
304801_1	Wrist Injury	3
460821_3	Wrist Injury	3
127466_14	Wrist Injury	3
424070_3	Wrist Injury	3
389959_1	Wrist Injury	3
489517_2	Wrist Injury	3
126482_2	Wrist Injury	3
204957_1	Wrist Injury	3
262611_1	Wrist Injury	3
339361_2	Wrist Injury	3
281649_2	Wrist Injury	3
210879_1	Wrist Injury	3
480948_1	Wrist Injury	3
169518_2	Wrist Injury	3
426133_5	Wrist Injury	3
334474_2	Wrist Injury	3
421314_1	Wrist Injury	3
445919_1	Wrist Injury	3
373240_2	Wrist Injury	3
357094_31	Wrist Injury	3
304598_2	Wrist Injury	3
120697_7	Wrist Injury	3
236012_1	Wrist Injury	3
320509_3	Wrist Injury	3
476041_1	Wrist Injury	3
347217_4	Wrist Injury	3
484876_1	Wrist Injury	3
42934_4	Wrist Injury	3
247105_2	Wrist Injury	3
445336_2	Wrist Injury	3
320506_14	Wrist Injury	3
246197_2	Wrist Injury	3
294066_2	Wrist Injury	3
282517_4	Wrist Injury	3
438743_3	Wrist Injury	3
236771_4	Wrist Injury	3
316332_1	Wrist Injury	3
158474_1	Wrist Injury	1
135827_1	Wrist Injury	3
92229_3	Wrist Injury	3
360673_15	Wrist Injury	3
258768_4	Wrist Injury	3
164718_2	Wrist Injury	3
133102_1	Wrist Injury	3
475_1	Wrist Injury	3
322605_1	Wrist Injury	3
341620_1	Wrist Injury	3
124647_4	Wrist Injury	3
163977_1	Wrist Injury	1
385336_2	Wrist Injury	3
415934_1	Wrist Injury	3
240295_1	Wrist Injury	3
380544_1	Wrist Injury	3
451781_3	Wrist Injury	3
91886_4	Wrist Injury	3
205079_2	Wrist Injury	3
327304_3	Wrist Injury	3
67056_2	Wrist Injury	3
253592_5	Wrist Injury	3
499928_3	Wrist Injury	3
134816_2	Wrist Injury	3
277555_5	Wrist Injury	3
459822_1	Wrist Injury	3
361598_2	Wrist Injury	3
439432_1	Wrist Injury	3
467090_3	Wrist Injury	3
99942_1	Wrist Injury	3
445147_4	Wrist Injury	3
193350_2	Wrist Injury	3
394909_1	Wrist Injury	3
151696_6	Wrist Injury	3
438495_2	Wrist Injury	3
457337_2	Wrist Injury	3
247547_2	Wrist Injury	3
15561_3	Wrist Injury	3
58125_5	Wrist Injury	3
119759_1	Wrist Injury	3
184122_3	Wrist Injury	1
483063_1	Wrist Injury	3
134808_1	Wrist Injury	3
200981_1	Wrist Injury	3
483331_1	Wrist Injury	3
459266_1	Wrist Injury	3
475370_1	Wrist Injury	3
55900_1	Wrist Injury	3
409609_1	Wrist Injury	3
398874_1	Wrist Injury	3
488824_1	Wrist Injury	3
35139_1	Wrist Injury	3
228750_1	Wrist Injury	3
64129_1	Wrist Injury	3
437693_1	Wrist Injury	3
436560_1	Wrist Injury	3
78250_1	Wrist Injury	3
234732_1	Wrist Injury	3
476860_1	Wrist Injury	3
483223_1	Wrist Injury	3
425010_1	Wrist Injury	3
96751_1	Wrist Injury	3
458382_1	Wrist Injury	3
469989_1	Wrist Injury	3
395906_1	Wrist Injury	3
471877_1	Wrist Injury	3
96075_1	Wrist Injury	3
88563_1	Wrist Injury	3
452008_1	Wrist Injury	3
465511_1	Wrist Injury	3
141192_1	Wrist Injury	3
177756_1	Wrist Injury	3
207698_1	Wrist Injury	3
453094_1	Wrist Injury	3
339344_1	Wrist Injury	3
66581_1	Wrist Injury	3
486512_1	Wrist Injury	3
201397_1	Wrist Injury	3
492847_1	Wrist Injury	3
314399_2	Wrist Injury	3
364266_1	Wrist Injury	3
486405_1	Wrist Injury	3
478609_1	Wrist Injury	3
472786_1	Wrist Injury	3
445494_2	Wrist Injury	3
70948_1	Wrist Injury	3
452538_1	Wrist Injury	3
211061_2	Wrist Injury	3
363348_1	Wrist Injury	3
156500_1	Wrist Injury	3
401334_1	Wrist Injury	3
273100_1	Wrist Injury	3
353408_1	Wrist Injury	3
88485_10	Wrist Injury	3
434586_1	Wrist Injury	3
351190_1	Wrist Injury	3
261218_1	Wrist Injury	3
371002_1	Wrist Injury	3
408903_2	Wrist Injury	3
482452_1	Wrist Injury	3
442487_1	Wrist Injury	3
372552_2	Wrist Injury	3
79476_1	Wrist Injury	3
469881_1	Wrist Injury	3
335101_1	Wrist Injury	3
168776_1	Wrist Injury	3
268264_1	Wrist Injury	3
123879_1	Wrist Injury	3
200678_1	Wrist Injury	3
470896_1	Wrist Injury	3
262657_2	Wrist Injury	3
496184_1	Wrist Injury	3
456253_2	Wrist Injury	3
70948_2	Wrist Injury	3
482611_1	Wrist Injury	3
293469_1	Wrist Injury	3
391122_1	Wrist Injury	3
476751_2	Wrist Injury	3
459079_3	Wrist Injury	3
230796_1	Wrist Injury	3
315647_1	Wrist Injury	3
222132_1	Wrist Injury	3
342175_1	Wrist Injury	3
310490_2	Wrist Injury	3
496474_1	Wrist Injury	3
293342_1	Wrist Injury	3
188689_2	Wrist Injury	3
219999_3	Wrist Injury	3
187555_2	Wrist Injury	3
380540_1	Wrist Injury	3
481805_1	Wrist Injury	3
413879_2	Wrist Injury	3
212687_1	Wrist Injury	3
419860_2	Wrist Injury	3
481351_1	Wrist Injury	3
421458_1	Wrist Injury	3
322590_1	Wrist Injury	3
380556_1	Wrist Injury	3
270286_1	Wrist Injury	3
295798_5	Wrist Injury	3
386002_2	Wrist Injury	3
121679_1	Wrist Injury	3
152182_1	Wrist Injury	3
275550_1	Wrist Injury	3
420653_4	Wrist Injury	3
323434_1	Wrist Injury	3
484657_1	Wrist Injury	3
130017_1	Wrist Injury	3
482879_2	Wrist Injury	3
181740_1	Wrist Injury	3
494723_1	Wrist Injury	3
153231_1	Wrist Injury	3
448092_1	Wrist Injury	3
214532_1	Wrist Injury	3
434637_1	Wrist Injury	3
94271_2	Wrist Injury	3
494771_1	Wrist Injury	3
401334_2	Wrist Injury	3
451213_1	Wrist Injury	3
413417_2	Wrist Injury	3
69472_1	Wrist Injury	3
33245_2	Wrist Injury	3
53047_2	Wrist Injury	3
303789_1	Wrist Injury	3
496177_3	Wrist Injury	3
82605_1	Wrist Injury	3
449158_1	Wrist Injury	3
391340_1	Wrist Injury	3
282517_3	Wrist Injury	3
75636_1	Wrist Injury	3
122651_1	Wrist Injury	3
81481_3	Wrist Injury	3
406208_2	Wrist Injury	3
424742_2	Wrist Injury	3
148265_2	Wrist Injury	3
457283_1	Wrist Injury	3
260192_1	Wrist Injury	3
478978_1	Wrist Injury	3
345610_2	Wrist Injury	3
74245_1	Wrist Injury	3
489479_1	Wrist Injury	3
138462_1	Wrist Injury	3
223588_1	Wrist Injury	3
405529_2	Wrist Injury	3
500977_2	Wrist Injury	3
383526_1	Wrist Injury	3
329268_1	Wrist Injury	1
498030_5	Wrist Injury	3
474895_3	Wrist Injury	3
335567_1	Wrist Injury	3
15539_3	Wrist Injury	3
487513_1	Wrist Injury	3
461319_2	Wrist Injury	3
277555_1	Wrist Injury	3
141259_1	Wrist Injury	3
454905_2	Wrist Injury	3
466042_3	Wrist Injury	3
454250_6	Wrist Injury	3
435112_2	Wrist Injury	3
457848_2	Wrist Injury	3
319752_1	Wrist Injury	3
441434_1	Wrist Injury	3
459143_1	Wrist Injury	3
249773_2	Wrist Injury	3
450929_4	Wrist Injury	3
371128_3	Wrist Injury	3
389046_6	Wrist Injury	3
296907_2	Wrist Injury	1
442246_7	Wrist Injury	3
20269_3	Wrist Injury	3
344926_2	Wrist Injury	3
142446_3	Wrist Injury	3
264470_1	Wrist Injury	3
158813_2	Wrist Injury	3
447755_1	Wrist Injury	3
497730_3	Wrist Injury	3
15037_4	Wrist Injury	3
313655_2	Wrist Injury	3
358868_1	Wrist Injury	3
169551_1	Wrist Injury	3
493918_1	Wrist Injury	3
176328_2	Wrist Injury	3
385384_1	Wrist Injury	3
188681_6	Wrist Injury	3
240216_1	Wrist Injury	3
166800_1	Wrist Injury	3
483785_3	Wrist Injury	3
326860_1	Wrist Injury	3
291445_3	Wrist Injury	3
23040_2	Wrist Injury	3
465973_1	Wrist Injury	3
438788_1	Wrist Injury	3
10147_1	Wrist Injury	3
420678_2	Wrist Injury	3
73731_4	Wrist Injury	3
159722_1	Wrist Injury	3
120981_2	Wrist Injury	3
422359_1	Wrist Injury	3
476683_1	Wrist Injury	3
126017_1	Wrist Injury	3
111291_4	Wrist Injury	3
336107_2	Wrist Injury	3
212876_2	Wrist Injury	3
390236_3	Wrist Injury	3
446838_3	Wrist Injury	3
153512_2	Wrist Injury	3
444172_1	Wrist Injury	3
327515_6	Wrist Injury	3
209197_6	Wrist Injury	3
7250_2	Wrist Injury	3
190415_2	Wrist Injury	3
424067_6	Wrist Injury	3
97508_2	Wrist Injury	1
334015_2	Wrist Injury	3
281635_1	Wrist Injury	3
476205_2	Wrist Injury	3
291638_1	Wrist Injury	3
156295_1	Wrist Injury	3
346383_2	Wrist Injury	3
43712_4	Wrist Injury	3
448033_1	Wrist Injury	3
433267_5	Wrist Injury	3
353909_1	Wrist Injury	3
271883_1	Wrist Injury	3
372440_3	Wrist Injury	3
34409_3	Wrist Injury	3
163361_1	Wrist Injury	3
82371_1	Wrist Injury	3
156923_2	Wrist Injury	3
501783_5	Wrist Injury	3
255722_3	Wrist Injury	3
173989_1	Wrist Injury	3
147623_3	Wrist Injury	3
343181_1	Wrist Injury	3
411052_1	Wrist Injury	3
445299_6	Wrist Injury	3
404745_2	Wrist Injury	3
231685_2	Wrist Injury	3
379766_2	Wrist Injury	1
422525_1	Wrist Injury	3
458024_1	Wrist Injury	3
487333_1	Wrist Injury	3
117811_1	Wrist Injury	3
439727_1	Wrist Injury	3
380259_1	Wrist Injury	3
413550_1	Wrist Injury	3
469125_1	Wrist Injury	3
63189_1	Wrist Injury	3
445646_1	Wrist Injury	3
371587_1	Wrist Injury	3
432731_1	Wrist Injury	1
101_1	Wrist Injury	3
169427_1	Wrist Injury	3
412221_1	Wrist Injury	3
398038_1	Wrist Injury	3
129276_1	Wrist Injury	3
172257_1	Wrist Injury	3
203289_1	Wrist Injury	3
481256_1	Wrist Injury	3
469125_2	Wrist Injury	3
475707_1	Wrist Injury	3
491714_1	Wrist Injury	3
430159_1	Wrist Injury	3
415952_1	Wrist Injury	3
56620_3	Wrist Injury	3
349028_1	Wrist Injury	3
197975_1	Wrist Injury	3
405618_1	Wrist Injury	3
411852_1	Wrist Injury	3
483862_1	Wrist Injury	3
95633_1	Wrist Injury	3
454982_1	Wrist Injury	3
213943_1	Wrist Injury	3
425909_1	Wrist Injury	3
459040_1	Wrist Injury	3
485467_1	Wrist Injury	3
388973_1	Wrist Injury	3
436196_1	Wrist Injury	3
151958_1	Wrist Injury	3
231325_1	Wrist Injury	3
64702_1	Wrist Injury	3
343979_1	Wrist Injury	3
150234_1	Wrist Injury	3
408328_1	Wrist Injury	3
371052_1	Wrist Injury	3
458127_1	Wrist Injury	3
340909_1	Wrist Injury	3
364257_4	Wrist Injury	3
406106_1	Wrist Injury	3
469730_1	Wrist Injury	3
305187_1	Wrist Injury	3
465716_1	Wrist Injury	3
432477_1	Wrist Injury	3
480655_1	Wrist Injury	3
349507_1	Wrist Injury	3
338650_1	Wrist Injury	3
258179_1	Wrist Injury	3
310215_1	Wrist Injury	3
310216_1	Wrist Injury	3
405209_1	Wrist Injury	3
478214_1	Wrist Injury	3
360739_1	Wrist Injury	3
403007_1	Wrist Injury	3
436499_1	Wrist Injury	3
37532_1	Wrist Injury	3
64291_1	Wrist Injury	3
436716_1	Wrist Injury	3
418027_1	Wrist Injury	3
474017_1	Wrist Injury	3
287336_1	Wrist Injury	3
99274_1	Wrist Injury	3
492701_1	Wrist Injury	3
466406_1	Wrist Injury	3
309368_2	Wrist Injury	3
343185_1	Wrist Injury	3
33281_1	Wrist Injury	3
451447_1	Wrist Injury	3
490972_1	Wrist Injury	3
481137_2	Wrist Injury	3
65664_1	Wrist Injury	3
468223_1	Wrist Injury	3
481594_1	Wrist Injury	3
61342_1	Wrist Injury	3
404190_1	Wrist Injury	3
486269_1	Wrist Injury	3
226709_1	Wrist Injury	3
366687_1	Wrist Injury	3
196166_1	Wrist Injury	3
8668_1	Wrist Injury	3
395853_1	Wrist Injury	3
412388_1	Wrist Injury	3
151758_2	Wrist Injury	3
66018_1	Wrist Injury	3
82613_1	Wrist Injury	3
435116_1	Wrist Injury	3
150867_1	Wrist Injury	3
295427_1	Wrist Injury	3
493140_1	Wrist Injury	3
274644_1	Wrist Injury	3
163350_1	Wrist Injury	3
394212_1	Wrist Injury	3
388207_3	Wrist Injury	3
438371_1	Wrist Injury	3
328303_1	Wrist Injury	3
147336_1	Wrist Injury	3
471766_1	Wrist Injury	3
473666_1	Wrist Injury	3
453313_1	Wrist Injury	3
366950_1	Wrist Injury	3
267848_1	Wrist Injury	3
131512_1	Wrist Injury	3
289827_1	Wrist Injury	3
482306_1	Wrist Injury	3
448605_1	Wrist Injury	3
458726_1	Wrist Injury	3
210007_1	Wrist Injury	3
352785_1	Wrist Injury	3
497988_1	Wrist Injury	3
65711_1	Wrist Injury	3
407692_1	Wrist Injury	3
493427_1	Wrist Injury	3
391409_1	Wrist Injury	3
330887_1	Wrist Injury	1
453326_1	Wrist Injury	3
429238_1	Wrist Injury	3
411847_1	Wrist Injury	3
421204_1	Wrist Injury	3
477115_1	Wrist Injury	3
494319_1	Wrist Injury	3
439265_1	Wrist Injury	3
476279_1	Wrist Injury	3
395631_1	Wrist Injury	3
473944_1	Wrist Injury	3
482216_1	Wrist Injury	3
452059_1	Wrist Injury	3
277823_1	Wrist Injury	3
17920_1	Wrist Injury	3
412762_1	Wrist Injury	3
333866_3	Wrist Injury	3
487414_1	Wrist Injury	3
384592_1	Wrist Injury	3
227338_2	Wrist Injury	3
460119_1	Wrist Injury	3
373072_1	Wrist Injury	3
150399_1	Wrist Injury	3
193696_1	Wrist Injury	3
485482_1	Wrist Injury	3
462730_1	Wrist Injury	3
476238_1	Wrist Injury	3
395474_1	Wrist Injury	3
421436_1	Wrist Injury	3
465752_1	Wrist Injury	3
10258_1	Wrist Injury	3
452686_1	Wrist Injury	3
403363_1	Wrist Injury	3
461991_1	Wrist Injury	3
63189_2	Wrist Injury	3
258917_1	Wrist Injury	3
469107_1	Wrist Injury	3
459379_1	Wrist Injury	3
336545_3	Wrist Injury	3
453591_1	Wrist Injury	3
247497_1	Wrist Injury	3
491230_1	Wrist Injury	3
85112_1	Wrist Injury	3
167409_1	Wrist Injury	3
159989_1	Wrist Injury	3
267684_1	Wrist Injury	3
166488_1	Wrist Injury	3
487965_1	Wrist Injury	3
420121_1	Wrist Injury	3
437320_1	Wrist Injury	3
460390_1	Wrist Injury	3
458410_1	Wrist Injury	3
446948_1	Wrist Injury	3
488700_1	Wrist Injury	3
202597_1	Wrist Injury	3
170204_1	Wrist Injury	3
73630_3	Wrist Injury	3
482909_1	Wrist Injury	3
404285_1	Wrist Injury	3
433974_1	Wrist Injury	3
457940_1	Wrist Injury	3
446429_1	Wrist Injury	3
388853_1	Wrist Injury	3
81977_1	Wrist Injury	3
470020_1	Wrist Injury	3
475737_1	Wrist Injury	3
440757_1	Wrist Injury	3
428297_2	Wrist Injury	3
357126_1	Wrist Injury	3
294121_1	Wrist Injury	3
451234_1	Wrist Injury	3
470873_1	Wrist Injury	3
467411_1	Wrist Injury	3
435360_1	Wrist Injury	3
360072_1	Wrist Injury	3
221536_1	Wrist Injury	3
261161_2	Wrist Injury	3
370356_1	Wrist Injury	3
355571_1	Wrist Injury	3
457005_1	Wrist Injury	3
416157_1	Wrist Injury	3
398050_1	Wrist Injury	3
440725_2	Wrist Injury	3
400604_1	Wrist Injury	3
427255_1	Wrist Injury	1
32083_1	Wrist Injury	3
400529_3	Wrist Injury	3
490315_1	Wrist Injury	3
476258_1	Wrist Injury	3
447459_2	Wrist Injury	3
373857_1	Wrist Injury	3
26659_4	Wrist Injury	3
166742_1	Wrist Injury	3
388234_1	Wrist Injury	3
458127_2	Wrist Injury	3
411003_1	Wrist Injury	3
147539_1	Wrist Injury	3
67417_1	Wrist Injury	3
351783_1	Wrist Injury	3
491528_1	Wrist Injury	3
36243_1	Wrist Injury	3
473103_1	Wrist Injury	3
397044_1	Wrist Injury	3
497409_1	Wrist Injury	3
407976_2	Wrist Injury	3
257319_1	Wrist Injury	3
208170_1	Wrist Injury	3
239074_1	Wrist Injury	3
473553_2	Wrist Injury	3
481617_1	Wrist Injury	3
436082_1	Wrist Injury	3
250015_1	Wrist Injury	3
397476_1	Wrist Injury	1
458803_1	Wrist Injury	3
179697_1	Wrist Injury	3
384537_1	Wrist Injury	3
286264_1	Wrist Injury	1
447264_1	Wrist Injury	3
402983_2	Wrist Injury	3
479407_1	Wrist Injury	3
404089_2	Wrist Injury	3
152757_1	Wrist Injury	3
92304_1	Wrist Injury	3
289877_2	Wrist Injury	3
413747_2	Wrist Injury	3
465450_1	Wrist Injury	3
253234_1	Wrist Injury	3
388207_7	Wrist Injury	3
162095_1	Wrist Injury	3
455425_1	Wrist Injury	3
282081_1	Wrist Injury	3
135240_1	Wrist Injury	3
381259_3	Wrist Injury	3
485007_1	Wrist Injury	3
501465_1	Wrist Injury	3
477750_1	Wrist Injury	3
326209_1	Wrist Injury	3
448168_4	Wrist Injury	3
269634_1	Wrist Injury	3
408887_2	Wrist Injury	3
367574_1	Wrist Injury	3
157835_1	Wrist Injury	3
401995_2	Wrist Injury	3
441507_1	Wrist Injury	3
459295_1	Wrist Injury	3
353705_1	Wrist Injury	3
423637_1	Wrist Injury	3
396390_2	Wrist Injury	3
428244_1	Wrist Injury	3
443873_2	Wrist Injury	3
410079_1	Wrist Injury	3
436520_2	Wrist Injury	3
453156_1	Wrist Injury	3
470052_1	Wrist Injury	3
492213_2	Wrist Injury	3
286262_2	Wrist Injury	3
326240_1	Wrist Injury	3
162905_1	Wrist Injury	3
437692_1	Wrist Injury	3
347123_1	Wrist Injury	3
431327_1	Wrist Injury	3
439023_1	Wrist Injury	3
29541_1	Wrist Injury	3
113770_1	Wrist Injury	3
184476_1	Wrist Injury	3
81932_1	Wrist Injury	3
292358_1	Wrist Injury	3
493780_1	Wrist Injury	3
404558_1	Wrist Injury	3
391676_3	Wrist Injury	3
63189_3	Wrist Injury	3
106319_1	Wrist Injury	3
150870_1	Wrist Injury	3
427321_2	Wrist Injury	3
495833_1	Wrist Injury	3
394235_1	Wrist Injury	3
490150_1	Wrist Injury	3
395661_1	Wrist Injury	1
379274_1	Wrist Injury	3
437311_1	Wrist Injury	3
440021_1	Wrist Injury	3
410628_1	Wrist Injury	3
56648_1	Wrist Injury	3
128559_1	Wrist Injury	3
476292_2	Wrist Injury	3
129324_3	Wrist Injury	3
463509_1	Wrist Injury	3
463858_1	Wrist Injury	3
325716_1	Wrist Injury	3
114678_1	Wrist Injury	3
361010_2	Wrist Injury	3
459052_1	Wrist Injury	3
431506_1	Wrist Injury	3
472347_2	Wrist Injury	3
165262_1	Wrist Injury	3
492136_1	Wrist Injury	3
38050_1	Wrist Injury	3
323006_1	Wrist Injury	3
4564_1	Wrist Injury	3
440361_1	Wrist Injury	3
457709_1	Wrist Injury	3
353705_2	Wrist Injury	3
460494_1	Wrist Injury	3
473278_1	Wrist Injury	3
69951_1	Wrist Injury	3
407449_1	Wrist Injury	3
69193_1	Wrist Injury	3
467285_1	Wrist Injury	3
69451_1	Wrist Injury	3
108288_1	Wrist Injury	3
193665_1	Wrist Injury	3
463508_1	Wrist Injury	3
262199_3	Wrist Injury	3
497590_1	Wrist Injury	3
441631_1	Wrist Injury	3
144873_2	Wrist Injury	3
73630_4	Wrist Injury	3
471572_2	Wrist Injury	3
412933_1	Wrist Injury	3
70846_1	Wrist Injury	3
442277_1	Wrist Injury	3
477354_1	Wrist Injury	3
147385_1	Wrist Injury	3
387446_1	Wrist Injury	3
3603_1	Wrist Injury	3
443205_1	Wrist Injury	3
38107_1	Wrist Injury	3
482170_1	Wrist Injury	3
190228_1	Wrist Injury	3
72843_1	Wrist Injury	3
412697_2	Wrist Injury	3
447820_1	Wrist Injury	3
269651_1	Wrist Injury	3
487064_2	Wrist Injury	3
475714_1	Wrist Injury	3
480048_1	Wrist Injury	3
359411_1	Wrist Injury	3
454646_1	Wrist Injury	3
498203_1	Wrist Injury	3
387656_2	Wrist Injury	3
426075_4	Wrist Injury	3
322968_1	Wrist Injury	3
489665_1	Wrist Injury	3
283417_2	Wrist Injury	3
325112_1	Wrist Injury	3
440731_6	Wrist Injury	3
469950_1	Wrist Injury	3
121992_2	Wrist Injury	3
290881_1	Wrist Injury	3
358828_1	Wrist Injury	3
445704_1	Wrist Injury	3
430663_2	Wrist Injury	3
231869_3	Wrist Injury	3
154366_1	Wrist Injury	3
500063_1	Wrist Injury	3
469724_3	Wrist Injury	3
410885_1	Wrist Injury	3
50882_1	Wrist Injury	3
452872_4	Wrist Injury	3
401989_1	Wrist Injury	3
444107_1	Wrist Injury	3
424609_5	Wrist Injury	3
404919_1	Wrist Injury	3
182809_1	Wrist Injury	3
145570_1	Wrist Injury	3
381838_1	Wrist Injury	3
454763_1	Wrist Injury	3
258470_3	Wrist Injury	3
493044_1	Wrist Injury	3
475549_1	Wrist Injury	3
363359_1	Wrist Injury	3
442720_2	Wrist Injury	3
489088_1	Wrist Injury	3
101720_3	Wrist Injury	3
249201_1	Wrist Injury	3
78631_2	Wrist Injury	3
382607_1	Wrist Injury	3
28209_1	Wrist Injury	3
384997_1	Wrist Injury	3
453081_1	Wrist Injury	3
340258_1	Wrist Injury	3
449692_1	Wrist Injury	3
451080_2	Wrist Injury	3
479672_1	Wrist Injury	3
330253_1	Wrist Injury	3
418238_1	Wrist Injury	3
211272_1	Wrist Injury	3
486439_2	Wrist Injury	3
430458_2	Wrist Injury	3
467286_1	Wrist Injury	3
481256_3	Wrist Injury	3
394189_1	Wrist Injury	3
343212_1	Wrist Injury	3
397258_2	Wrist Injury	3
392985_1	Wrist Injury	3
487211_1	Wrist Injury	1
438245_1	Wrist Injury	3
267679_2	Wrist Injury	3
453521_1	Wrist Injury	3
330908_2	Wrist Injury	3
450087_4	Wrist Injury	3
416687_2	Wrist Injury	3
169715_1	Wrist Injury	3
460388_1	Wrist Injury	3
10156_1	Wrist Injury	3
447485_1	Wrist Injury	3
473461_1	Wrist Injury	3
461641_2	Wrist Injury	3
362475_3	Wrist Injury	3
484805_2	Wrist Injury	3
409175_1	Wrist Injury	3
467411_2	Wrist Injury	3
449879_2	Wrist Injury	3
457075_1	Wrist Injury	3
9172_1	Wrist Injury	3
492518_4	Wrist Injury	3
206101_4	Wrist Injury	3
4972_1	Wrist Injury	3
395096_1	Wrist Injury	3
209317_1	Wrist Injury	3
450487_4	Wrist Injury	3
154776_1	Wrist Injury	3
430275_1	Wrist Injury	3
443249_3	Wrist Injury	3
205114_1	Wrist Injury	3
111921_1	Wrist Injury	3
481676_1	Wrist Injury	3
264094_4	Wrist Injury	3
50848_1	Wrist Injury	3
288087_1	Wrist Injury	3
37101_1	Wrist Injury	3
491393_1	Wrist Injury	3
465774_1	Wrist Injury	3
197301_1	Wrist Injury	3
406870_1	Wrist Injury	3
461035_1	Wrist Injury	3
340101_1	Wrist Injury	3
93451_2	Wrist Injury	3
467429_5	Wrist Injury	3
246849_2	Wrist Injury	3
343840_1	Wrist Injury	3
389507_2	Wrist Injury	3
205362_1	Wrist Injury	3
288743_3	Wrist Injury	3
456311_1	Wrist Injury	3
406871_1	Wrist Injury	3
50849_1	Wrist Injury	3
326451_1	Wrist Injury	3
432500_1	Wrist Injury	3
434592_1	Wrist Injury	3
493741_1	Wrist Injury	3
70587_1	Wrist Injury	3
486363_1	Wrist Injury	3
473021_1	Wrist Injury	3
447828_1	Wrist Injury	3
277532_3	Wrist Injury	3
33899_1	Wrist Injury	3
416230_5	Wrist Injury	3
130484_3	Wrist Injury	3
494117_1	Wrist Injury	3
466230_2	Wrist Injury	3
449239_1	Wrist Injury	3
483330_1	Wrist Injury	3
76620_2	Wrist Injury	3
411517_3	Wrist Injury	3
383532_2	Wrist Injury	3
135225_2	Wrist Injury	3
412242_3	Wrist Injury	3
481842_1	Wrist Injury	3
480471_2	Wrist Injury	3
44185_1	Wrist Injury	3
244475_2	Wrist Injury	3
439450_1	Wrist Injury	3
206122_1	Wrist Injury	3
497597_1	Wrist Injury	3
432960_2	Wrist Injury	3
149518_10	Wrist Injury	3
164919_2	Wrist Injury	3
387448_1	Wrist Injury	3
488314_1	Wrist Injury	3
412388_2	Wrist Injury	3
497581_1	Wrist Injury	3
395439_1	Wrist Injury	3
438143_1	Wrist Injury	3
473085_1	Wrist Injury	3
372460_2	Wrist Injury	3
488957_1	Wrist Injury	3
476812_2	Wrist Injury	3
495737_1	Wrist Injury	3
404969_6	Wrist Injury	3
417480_7	Wrist Injury	3
412379_1	Wrist Injury	3
471699_1	Wrist Injury	3
480372_3	Wrist Injury	3
492324_5	Wrist Injury	3
366681_1	Wrist Injury	3
380257_1	Wrist Injury	3
288938_1	Wrist Injury	3
446223_3	Wrist Injury	3
343232_3	Wrist Injury	3
165798_2	Wrist Injury	3
445573_3	Wrist Injury	3
455234_1	Wrist Injury	3
142865_3	Wrist Injury	3
478609_2	Wrist Injury	3
438823_3	Wrist Injury	3
419458_1	Wrist Injury	3
80164_1	Wrist Injury	3
184606_2	Wrist Injury	3
475598_3	Wrist Injury	3
422872_1	Wrist Injury	3
432079_2	Wrist Injury	3
478040_1	Wrist Injury	3
494540_1	Wrist Injury	3
469189_2	Wrist Injury	3
162428_3	Wrist Injury	3
366452_2	Wrist Injury	3
429731_1	Wrist Injury	3
315116_1	Wrist Injury	3
371657_5	Wrist Injury	3
458047_1	Wrist Injury	3
481896_1	Wrist Injury	3
447824_1	Wrist Injury	3
243926_1	Wrist Injury	3
484831_2	Wrist Injury	3
440934_1	Wrist Injury	3
425238_2	Wrist Injury	3
120265_2	Wrist Injury	3
445748_1	Wrist Injury	3
465181_3	Wrist Injury	3
489193_1	Wrist Injury	3
315979_3	Wrist Injury	3
472445_1	Wrist Injury	3
362194_2	Wrist Injury	3
188481_2	Wrist Injury	3
250873_2	Wrist Injury	3
432625_1	Wrist Injury	3
429975_2	Wrist Injury	3
483252_2	Wrist Injury	3
204781_2	Wrist Injury	3
234882_1	Wrist Injury	3
228420_1	Wrist Injury	3
136069_2	Wrist Injury	3
355471_1	Wrist Injury	3
408392_1	Wrist Injury	3
394694_1	Wrist Injury	3
404370_1	Wrist Injury	3
382408_1	Wrist Injury	3
119579_9	Wrist Injury	3
451978_1	Wrist Injury	3
34161_4	Wrist Injury	3
44402_3	Wrist Injury	3
333226_3	Wrist Injury	3
16752_1	Wrist Injury	3
129283_2	Wrist Injury	3
256002_1	Wrist Injury	3
203218_1	Wrist Injury	3
467842_4	Wrist Injury	3
421247_1	Wrist Injury	3
364512_2	Wrist Injury	3
131785_1	Wrist Injury	3
448701_1	Wrist Injury	3
430828_3	Wrist Injury	3
154401_5	Wrist Injury	3
419634_1	Wrist Injury	3
437718_1	Wrist Injury	3
454272_1	Wrist Injury	3
404242_1	Wrist Injury	3
234387_3	Wrist Injury	3
120622_2	Wrist Injury	3
84087_2	Wrist Injury	3
456806_2	Wrist Injury	3
388596_1	Wrist Injury	3
152208_1	Wrist Injury	3
445779_8	Wrist Injury	3
258047_1	Wrist Injury	3
439377_1	Wrist Injury	3
483344_1	Wrist Injury	3
170966_4	Wrist Injury	3
426147_3	Wrist Injury	3
360486_2	Wrist Injury	3
495417_1	Wrist Injury	3
452652_2	Wrist Injury	3
158829_3	Wrist Injury	3
492921_3	Wrist Injury	3
116021_2	Wrist Injury	3
495661_1	Wrist Injury	3
353900_4	Wrist Injury	3
6362_1	Wrist Injury	3
464958_1	Wrist Injury	3
302175_2	Wrist Injury	3
479005_1	Wrist Injury	3
294333_1	Wrist Injury	3
394800_3	Wrist Injury	3
270599_1	Wrist Injury	3
209398_2	Wrist Injury	3
260179_1	Wrist Injury	3
266728_1	Wrist Injury	3
409619_3	Wrist Injury	3
423955_1	Wrist Injury	3
469966_2	Wrist Injury	3
274027_1	Wrist Injury	3
224499_2	Wrist Injury	3
493982_2	Wrist Injury	3
58553_5	Wrist Injury	3
396709_4	Wrist Injury	3
458127_5	Wrist Injury	3
55646_7	Wrist Injury	3
348133_2	Wrist Injury	3
204785_1	Wrist Injury	3
477470_5	Wrist Injury	3
437151_2	Wrist Injury	3
454198_1	Wrist Injury	3
421018_2	Wrist Injury	3
468985_3	Wrist Injury	3
378193_3	Wrist Injury	3
455112_2	Wrist Injury	3
323667_1	Wrist Injury	3
445864_1	Wrist Injury	3
30336_1	Wrist Injury	3
346394_5	Wrist Injury	3
260204_1	Wrist Injury	3
293597_1	Wrist Injury	3
482682_1	Wrist Injury	3
149978_2	Wrist Injury	3
462250_7	Wrist Injury	3
485655_2	Wrist Injury	3
453548_1	Wrist Injury	3
253264_2	Wrist Injury	3
425140_3	Wrist Injury	3
184609_1	Wrist Injury	3
360762_2	Wrist Injury	3
363785_1	Wrist Injury	3
35151_1	Wrist Injury	3
480569_4	Wrist Injury	3
176182_1	Wrist Injury	3
441104_1	Wrist Injury	3
437597_1	Wrist Injury	3
437397_1	Wrist Injury	3
473119_1	Wrist Injury	3
470822_1	Wrist Injury	3
264499_2	Wrist Injury	3
100656_3	Wrist Injury	3
34389_1	Wrist Injury	3
325195_1	Wrist Injury	3
248892_2	Wrist Injury	3
412036_1	Wrist Injury	3
256905_2	Wrist Injury	3
91858_1	Wrist Injury	3
476305_1	Wrist Injury	3
325127_2	Wrist Injury	3
444736_1	Wrist Injury	3
405852_1	Wrist Injury	3
448426_2	Wrist Injury	3
129994_1	Wrist Injury	3
445724_7	Wrist Injury	3
264748_2	Wrist Injury	3
51464_1	Wrist Injury	3
476418_2	Wrist Injury	3
363853_1	Wrist Injury	3
19939_1	Wrist Injury	3
42636_1	Wrist Injury	3
405051_1	Wrist Injury	3
131857_1	Wrist Injury	3
151027_3	Wrist Injury	3
151755_1	Wrist Injury	3
471087_1	Wrist Injury	3
154322_3	Wrist Injury	3
453195_1	Wrist Injury	3
184623_3	Wrist Injury	3
442691_1	Wrist Injury	3
139740_5	Wrist Injury	3
144188_1	Wrist Injury	3
410368_1	Wrist Injury	3
374194_3	Wrist Injury	3
135804_1	Wrist Injury	3
291424_1	Wrist Injury	3
30009_1	Wrist Injury	3
501599_1	Wrist Injury	3
357734_5	Wrist Injury	3
456410_2	Wrist Injury	3
290740_2	Wrist Injury	3
485419_3	Wrist Injury	3
491233_1	Wrist Injury	3
161993_3	Wrist Injury	3
81952_1	Wrist Injury	3
461137_1	Wrist Injury	3
477312_2	Wrist Injury	3
497971_1	Wrist Injury	3
31835_1	Wrist Injury	3
202306_1	Wrist Injury	3
463294_8	Wrist Injury	3
84230_1	Wrist Injury	3
472048_1	Wrist Injury	3
232612_1	Wrist Injury	3
487349_1	Wrist Injury	3
360275_6	Wrist Injury	3
263147_2	Wrist Injury	3
262_1	Wrist Injury	3
203484_1	Wrist Injury	3
469229_1	Wrist Injury	3
468130_1	Wrist Injury	3
204183_1	Wrist Injury	3
455916_2	Wrist Injury	3
1523_3	Wrist Injury	3
131840_2	Wrist Injury	3
364025_2	Wrist Injury	3
432631_1	Wrist Injury	3
24846_8	Wrist Injury	3
81193_7	Wrist Injury	3
197995_2	Wrist Injury	3
267261_3	Wrist Injury	3
291807_1	Wrist Injury	3
485865_3	Wrist Injury	3
325967_2	Wrist Injury	3
443586_3	Wrist Injury	3
5896_1	Wrist Injury	3
446613_2	Wrist Injury	3
124963_1	Wrist Injury	3
405099_1	Wrist Injury	3
271858_2	Wrist Injury	3
469211_2	Wrist Injury	3
459514_2	Wrist Injury	3
375095_1	Wrist Injury	3
204774_2	Wrist Injury	3
466576_1	Wrist Injury	1
496921_1	Wrist Injury	3
195678_1	Wrist Injury	3
7247_3	Wrist Injury	3
475334_1	Wrist Injury	3
407449_2	Wrist Injury	3
421033_8	Wrist Injury	3
283059_3	Wrist Injury	3
1750_1	Wrist Injury	3
476833_1	Wrist Injury	3
107676_1	Wrist Injury	3
229199_2	Wrist Injury	3
285033_1	Wrist Injury	3
481731_1	Wrist Injury	3
421653_1	Wrist Injury	3
341326_1	Wrist Injury	3
499844_4	Wrist Injury	3
415652_1	Wrist Injury	3
463040_2	Wrist Injury	3
412398_3	Wrist Injury	3
393527_2	Wrist Injury	3
312142_4	Wrist Injury	3
373074_2	Wrist Injury	3
455511_2	Wrist Injury	3
38397_2	Wrist Injury	3
148666_2	Wrist Injury	3
143827_1	Wrist Injury	3
276860_5	Wrist Injury	3
245910_1	Wrist Injury	3
475753_3	Wrist Injury	3
146598_1	Wrist Injury	3
132039_2	Wrist Injury	3
384328_1	Wrist Injury	3
250572_4	Wrist Injury	3
300509_1	Wrist Injury	3
193661_5	Wrist Injury	3
308860_1	Wrist Injury	3
193915_3	Wrist Injury	3
342532_1	Wrist Injury	3
292568_1	Wrist Injury	3
442494_3	Wrist Injury	3
281356_2	Wrist Injury	3
265918_1	Wrist Injury	3
409423_3	Wrist Injury	3
362563_1	Wrist Injury	3
342396_1	Wrist Injury	3
485297_2	Wrist Injury	3
323196_1	Wrist Injury	3
273144_1	Wrist Injury	3
478251_1	Wrist Injury	3
71124_1	Wrist Injury	3
488376_1	Wrist Injury	3
500848_3	Wrist Injury	3
426571_3	Wrist Injury	3
70633_1	Wrist Injury	3
416571_2	Wrist Injury	3
404742_2	Wrist Injury	3
110348_1	Wrist Injury	3
149302_1	Wrist Injury	3
444240_2	Wrist Injury	3
494875_1	Wrist Injury	3
423702_5	Wrist Injury	3
280357_5	Wrist Injury	3
28134_1	Wrist Injury	3
412585_4	Wrist Injury	3
126812_3	Wrist Injury	3
397136_1	Wrist Injury	3
466481_2	Wrist Injury	3
205015_1	Wrist Injury	3
420697_2	Wrist Injury	3
468160_1	Wrist Injury	3
434859_1	Wrist Injury	3
382922_8	Wrist Injury	3
224034_1	Wrist Injury	3
494242_2	Wrist Injury	3
433127_1	Wrist Injury	3
330915_1	Wrist Injury	3
76292_1	Wrist Injury	3
458317_1	Wrist Injury	3
302849_1	Wrist Injury	3
67929_1	Wrist Injury	3
479541_4	Wrist Injury	3
384339_1	Wrist Injury	3
202247_2	Wrist Injury	3
443672_2	Wrist Injury	3
150388_1	Wrist Injury	3
368523_2	Wrist Injury	3
474153_2	Wrist Injury	3
52770_2	Wrist Injury	3
385581_2	Wrist Injury	3
399051_1	Wrist Injury	3
292701_1	Wrist Injury	3
424679_2	Wrist Injury	3
217213_1	Wrist Injury	3
401408_1	Wrist Injury	3
258028_1	Wrist Injury	3
361389_1	Wrist Injury	3
162073_2	Wrist Injury	3
265771_2	Wrist Injury	3
128782_1	Wrist Injury	3
15989_1	Wrist Injury	3
210404_4	Wrist Injury	3
137861_2	Wrist Injury	3
260369_3	Wrist Injury	3
188463_4	Wrist Injury	3
4215_1	Wrist Injury	3
441377_2	Wrist Injury	3
479138_4	Wrist Injury	3
329819_1	Wrist Injury	3
296902_5	Wrist Injury	3
221484_4	Wrist Injury	3
262087_5	Wrist Injury	3
466481_3	Wrist Injury	3
290881_3	Wrist Injury	3
346105_1	Wrist Injury	3
395654_1	Wrist Injury	3
322848_2	Wrist Injury	3
27840_1	Wrist Injury	3
155391_3	Wrist Injury	3
25306_2	Wrist Injury	1
74075_1	Wrist Injury	3
189528_4	Wrist Injury	3
151153_4	Wrist Injury	3
340930_1	Wrist Injury	1
453134_1	Wrist Injury	3
438120_1	Wrist Injury	3
166742_2	Wrist Injury	3
259737_1	Wrist Injury	3
410199_1	Wrist Injury	3
146600_2	Wrist Injury	3
490896_2	Wrist Injury	3
262923_2	Wrist Injury	3
395677_1	Wrist Injury	3
477259_1	Wrist Injury	3
185453_2	Wrist Injury	3
360764_2	Wrist Injury	3
382605_5	Wrist Injury	3
1817_1	Wrist Injury	3
108381_2	Wrist Injury	3
184459_1	Wrist Injury	3
66572_4	Wrist Injury	3
408323_1	Wrist Injury	3
13330_1	Wrist Injury	3
3582_3	Wrist Injury	3
216600_1	Wrist Injury	3
149148_3	Wrist Injury	3
52756_3	Wrist Injury	1
373254_3	Wrist Injury	3
393109_2	Wrist Injury	3
357866_2	Wrist Injury	3
447212_1	Wrist Injury	3
471500_3	Wrist Injury	3
495601_1	Wrist Injury	3
286822_2	Wrist Injury	3
165914_6	Wrist Injury	3
243435_1	Wrist Injury	3
493589_1	Wrist Injury	3
450703_3	Wrist Injury	3
260745_1	Wrist Injury	3
170398_2	Wrist Injury	3
141204_2	Wrist Injury	3
446433_1	Wrist Injury	3
355061_1	Wrist Injury	3
430078_2	Wrist Injury	3
430036_2	Wrist Injury	3
487544_1	Wrist Injury	3
74704_2	Wrist Injury	3
361037_2	Wrist Injury	3
136956_4	Wrist Injury	3
433103_1	Wrist Injury	1
456808_6	Wrist Injury	3
249636_1	Wrist Injury	3
15956_1	Wrist Injury	3
461000_1	Wrist Injury	3
226006_2	Wrist Injury	3
109439_2	Wrist Injury	3
489520_5	Wrist Injury	3
406629_5	Wrist Injury	3
337772_1	Wrist Injury	3
295780_3	Wrist Injury	3
49028_4	Wrist Injury	3
185446_7	Wrist Injury	3
163019_5	Wrist Injury	3
89301_2	Wrist Injury	3
357099_5	Wrist Injury	3
441738_3	Wrist Injury	3
291599_2	Wrist Injury	3
9164_1	Wrist Injury	3
420591_1	Wrist Injury	3
17693_1	Wrist Injury	3
116363_3	Wrist Injury	3
440125_2	Wrist Injury	3
67418_4	Wrist Injury	1
461094_1	Wrist Injury	1
210350_6	Wrist Injury	3
352740_1	Wrist Injury	1
271838_3	Wrist Injury	3
433174_1	Wrist Injury	3
339760_5	Wrist Injury	1
487822_3	Wrist Injury	3
188387_1	Wrist Injury	3
188463_6	Wrist Injury	3
458558_1	Wrist Injury	3
4972_2	Wrist Injury	3
187537_2	Wrist Injury	3
461146_1	Wrist Injury	3
175875_1	Wrist Injury	1
130879_4	Wrist Injury	3
268858_8	Wrist Injury	3
282462_1	Wrist Injury	3
314334_5	Wrist Injury	3
460229_1	Wrist Injury	3
485732_3	Wrist Injury	3
453195_4	Wrist Injury	3
455971_1	Wrist Injury	3
422083_2	Wrist Injury	3
343102_4	Wrist Injury	3
339539_1	Wrist Injury	3
420103_1	Wrist Injury	3
350493_2	Wrist Injury	3
253234_4	Wrist Injury	3
353065_1	Wrist Injury	3
480842_1	Wrist Injury	3
410786_5	Wrist Injury	3
375950_3	Wrist Injury	3
184609_3	Wrist Injury	3
458317_3	Wrist Injury	3
486480_3	Wrist Injury	1
440702_3	Wrist Injury	3
206110_2	Wrist Injury	3
138217_2	Wrist Injury	3
466547_5	Wrist Injury	3
133504_3	Wrist Injury	3
371290_1	Wrist Injury	3
443902_4	Wrist Injury	3
267628_1	Wrist Injury	3
121832_5	Wrist Injury	3
446568_3	Wrist Injury	3
488204_3	Wrist Injury	3
404087_2	Wrist Injury	3
368245_3	Wrist Injury	3
462638_3	Wrist Injury	3
77304_1	Wrist Injury	3
480423_2	Wrist Injury	3
217986_2	Wrist Injury	3
290052_1	Wrist Injury	3
70609_2	Wrist Injury	3
66015_2	Wrist Injury	3
271825_1	Wrist Injury	3
267700_2	Wrist Injury	3
74062_2	Wrist Injury	3
274076_4	Wrist Injury	3
274645_2	Wrist Injury	3
425483_2	Wrist Injury	3
49313_4	Wrist Injury	3
152186_1	Wrist Injury	3
199963_2	Wrist Injury	3
487354_1	Wrist Injury	3
446406_1	Wrist Injury	3
198997_3	Wrist Injury	3
49030_2	Wrist Injury	3
119577_1	Wrist Injury	1
171161_1	Wrist Injury	3
269820_4	Wrist Injury	3
333222_1	Wrist Injury	3
408897_6	Wrist Injury	3
412773_4	Wrist Injury	3
457082_1	Wrist Injury	3
186451_1	Wrist Injury	3
339931_1	Wrist Injury	3
442708_3	Wrist Injury	3
449944_1	Wrist Injury	3
296902_8	Wrist Injury	3
424534_1	Wrist Injury	3
487368_1	Wrist Injury	3
87260_1	Wrist Injury	3
326835_2	Wrist Injury	3
247662_1	Wrist Injury	3
138974_2	Wrist Injury	3
387826_4	Wrist Injury	3
2694_3	Wrist Injury	3
291424_2	Wrist Injury	3
27829_1	Wrist Injury	3
369616_2	Wrist Injury	3
259274_1	Wrist Injury	3
457895_3	Wrist Injury	3
330882_1	Wrist Injury	3
361562_1	Wrist Injury	3
346434_2	Wrist Injury	3
477470_6	Wrist Injury	3
23529_3	Wrist Injury	3
406629_8	Wrist Injury	3
451380_1	Wrist Injury	3
104653_6	Wrist Injury	3
439874_3	Wrist Injury	3
486308_2	Wrist Injury	3
19022_2	Wrist Injury	3
52127_2	Wrist Injury	3
86302_3	Wrist Injury	3
323434_4	Wrist Injury	3
382045_5	Wrist Injury	3
91268_5	Wrist Injury	3
400788_3	Wrist Injury	3
474783_1	Wrist Injury	3
408883_1	Wrist Injury	3
236608_3	Wrist Injury	3
315549_1	Wrist Injury	3
384537_2	Wrist Injury	3
416988_1	Wrist Injury	3
6376_3	Wrist Injury	3
315559_1	Wrist Injury	3
325112_8	Wrist Injury	3
249329_1	Wrist Injury	3
76292_4	Wrist Injury	3
494287_1	Wrist Injury	3
342980_2	Wrist Injury	3
86965_3	Wrist Injury	3
84951_2	Wrist Injury	3
437412_3	Wrist Injury	3
36359_1	Wrist Injury	3
391393_1	Wrist Injury	3
483123_3	Wrist Injury	3
491054_1	Wrist Injury	3
366149_2	Wrist Injury	3
368523_3	Wrist Injury	3
431731_1	Wrist Injury	3
388222_3	Wrist Injury	3
484751_2	Wrist Injury	3
144187_1	Wrist Injury	3
271005_1	Wrist Injury	1
22600_2	Wrist Injury	3
383123_1	Wrist Injury	3
328336_2	Wrist Injury	3
485645_1	Wrist Injury	3
359191_4	Wrist Injury	3
55646_12	Wrist Injury	3
429916_7	Wrist Injury	3
253264_3	Wrist Injury	3
313278_1	Wrist Injury	3
51841_2	Wrist Injury	3
269646_2	Wrist Injury	3
452365_2	Wrist Injury	3
20326_1	Wrist Injury	3
368675_1	Wrist Injury	3
225149_1	Wrist Injury	3
203088_1	Wrist Injury	3
468259_2	Wrist Injury	3
66199_1	Wrist Injury	3
281642_1	Wrist Injury	3
392999_1	Wrist Injury	3
459087_1	Wrist Injury	3
446292_1	Wrist Injury	3
173279_17	Wrist Injury	3
360694_1	Wrist Injury	3
428843_5	Wrist Injury	3
45142_4	Wrist Injury	3
440725_5	Wrist Injury	3
424909_2	Wrist Injury	3
379977_14	Wrist Injury	3
445167_1	Wrist Injury	1
5417_2	Wrist Injury	3
380411_1	Wrist Injury	3
39870_1	Wrist Injury	3
309413_5	Wrist Injury	3
156992_24	Wrist Injury	3
40897_1	Wrist Injury	3
123689_3	Wrist Injury	3
429898_2	Wrist Injury	3
343837_6	Wrist Injury	3
355170_7	Wrist Injury	3
368337_1	Wrist Injury	3
434647_4	Wrist Injury	3
460055_1	Wrist Injury	3
497272_1	Wrist Injury	3
431215_4	Wrist Injury	3
48074_4	Wrist Injury	3
485037_2	Wrist Injury	3
247900_3	Wrist Injury	3
403730_5	Wrist Injury	3
395462_1	Wrist Injury	3
197971_1	Wrist Injury	3
154486_1	Wrist Injury	3
243069_3	Wrist Injury	3
409015_1	Wrist Injury	3
423761_1	Wrist Injury	3
437729_7	Wrist Injury	3
460590_3	Wrist Injury	3
480471_4	Wrist Injury	3
178240_2	Wrist Injury	3
457912_1	Wrist Injury	3
203548_1	Wrist Injury	3
443428_4	Wrist Injury	3
452372_5	Wrist Injury	3
492076_2	Wrist Injury	3
378423_4	Wrist Injury	3
76292_5	Wrist Injury	3
199201_5	Wrist Injury	3
389087_1	Wrist Injury	3
201665_1	Wrist Injury	1
249264_2	Wrist Injury	3
337061_4	Wrist Injury	1
339352_1	Wrist Injury	3
116739_2	Wrist Injury	3
192841_3	Wrist Injury	3
323416_1	Wrist Injury	3
130877_1	Wrist Injury	3
443637_6	Wrist Injury	1
149209_8	Wrist Injury	1
378250_1	Wrist Injury	3
80362_1	Wrist Injury	3
177740_1	Wrist Injury	3
269576_1	Wrist Injury	3
436684_3	Wrist Injury	1
128800_8	Wrist Injury	3
365678_2	Wrist Injury	1
473322_1	Wrist Injury	3
162453_1	Wrist Injury	3
41004_2	Wrist Injury	3
366868_8	Wrist Injury	3
312916_2	Wrist Injury	3
292502_1	Wrist Injury	3
457539_5	Wrist Injury	3
482176_1	Wrist Injury	3
478974_4	Wrist Injury	3
448093_7	Wrist Injury	3
154077_1	Wrist Injury	3
328502_2	Wrist Injury	3
284382_1	Wrist Injury	3
277505_1	Wrist Injury	3
439975_2	Wrist Injury	3
451986_6	Wrist Injury	3
355046_2	Wrist Injury	3
458258_2	Wrist Injury	3
164257_1	Wrist Injury	3
220469_1	Wrist Injury	3
413436_1	Wrist Injury	1
125458_1	Wrist Injury	3
380234_2	Wrist Injury	3
163862_3	Wrist Injury	3
153447_4	Wrist Injury	3
378172_13	Wrist Injury	3
59652_1	Wrist Injury	3
480655_5	Wrist Injury	3
148462_3	Wrist Injury	3
379304_1	Wrist Injury	3
356368_2	Wrist Injury	3
468289_5	Wrist Injury	3
154803_5	Wrist Injury	3
493776_1	Wrist Injury	3
481516_4	Wrist Injury	3
140208_1	Wrist Injury	3
490747_1	Wrist Injury	3
251422_1	Wrist Injury	3
267619_3	Wrist Injury	3
282213_3	Wrist Injury	3
61355_4	Wrist Injury	3
408211_1	Wrist Injury	3
434167_1	Wrist Injury	3
332188_8	Wrist Injury	3
262510_1	Wrist Injury	3
478800_1	Wrist Injury	1
429638_1	Wrist Injury	3
469498_2	Wrist Injury	1
150258_1	Wrist Injury	3
283429_1	Wrist Injury	3
142864_3	Wrist Injury	3
289704_3	Wrist Injury	3
473202_6	Wrist Injury	3
87114_3	Wrist Injury	3
308834_1	Wrist Injury	3
321951_10	Wrist Injury	3
180934_1	Wrist Injury	3
72232_2	Wrist Injury	3
357499_1	Wrist Injury	3
480142_2	Wrist Injury	3
134867_4	Wrist Injury	3
402694_1	Wrist Injury	3
451380_2	Wrist Injury	3
295427_4	Wrist Injury	3
64298_1	Wrist Injury	3
227213_1	Wrist Injury	3
467679_1	Wrist Injury	3
403468_2	Wrist Injury	3
325228_2	Wrist Injury	3
266726_4	Wrist Injury	3
374891_1	Wrist Injury	3
70066_3	Wrist Injury	3
167088_1	Wrist Injury	3
491823_2	Wrist Injury	3
451599_2	Wrist Injury	3
330237_1	Wrist Injury	3
72427_2	Wrist Injury	3
493109_11	Wrist Injury	3
40885_1	Wrist Injury	3
67399_20	Wrist Injury	3
161579_6	Wrist Injury	3
497295_2	Wrist Injury	3
327389_1	Wrist Injury	3
475792_1	Wrist Injury	3
122168_1	Wrist Injury	3
67921_1	Wrist Injury	3
142845_7	Wrist Injury	3
418314_1	Wrist Injury	3
54321_1	Wrist Injury	3
51878_2	Wrist Injury	3
185623_4	Wrist Injury	3
471781_2	Wrist Injury	3
393590_1	Wrist Injury	3
224361_4	Wrist Injury	3
19045_2	Wrist Injury	3
150051_1	Wrist Injury	3
393877_1	Wrist Injury	3
286292_4	Wrist Injury	3
416119_1	Wrist Injury	3
458093_1	Wrist Injury	3
388871_6	Wrist Injury	3
483127_2	Wrist Injury	3
293254_3	Wrist Injury	3
466346_9	Wrist Injury	3
349957_2	Wrist Injury	3
82261_3	Wrist Injury	3
296902_10	Wrist Injury	3
476296_1	Wrist Injury	3
245773_6	Wrist Injury	3
209386_5	Wrist Injury	3
144183_1	Wrist Injury	3
401780_3	Wrist Injury	3
80475_1	Wrist Injury	3
123630_4	Wrist Injury	3
297983_1	Wrist Injury	3
287341_3	Wrist Injury	3
383556_3	Wrist Injury	3
469351_3	Wrist Injury	3
386507_1	Wrist Injury	3
458127_12	Wrist Injury	3
317091_5	Wrist Injury	3
134825_1	Wrist Injury	3
391256_1	Wrist Injury	3
371008_2	Wrist Injury	3
158205_2	Wrist Injury	3
423653_3	Wrist Injury	3
166723_2	Wrist Injury	3
154507_1	Wrist Injury	3
419485_1	Wrist Injury	3
449185_1	Wrist Injury	3
257560_1	Wrist Injury	3
428868_8	Wrist Injury	3
220480_1	Wrist Injury	3
386866_2	Wrist Injury	3
455136_5	Wrist Injury	3
354059_2	Wrist Injury	3
53744_2	Wrist Injury	3
318562_8	Wrist Injury	3
150285_4	Wrist Injury	3
433504_1	Wrist Injury	3
144188_6	Wrist Injury	3
212191_2	Wrist Injury	3
67893_3	Wrist Injury	3
436815_4	Wrist Injury	3
455150_2	Wrist Injury	3
225591_1	Wrist Injury	3
482006_1	Wrist Injury	3
60785_1	Wrist Injury	3
466371_1	Wrist Injury	3
478209_1	Wrist Injury	3
93616_1	Wrist Injury	3
384568_3	Wrist Injury	3
455758_5	Wrist Injury	3
187497_1	Wrist Injury	3
411425_1	Wrist Injury	3
461154_4	Wrist Injury	3
149944_2	Wrist Injury	3
432686_4	Wrist Injury	3
152726_1	Wrist Injury	3
223489_1	Wrist Injury	3
249353_4	Wrist Injury	3
134814_3	Wrist Injury	3
444291_1	Wrist Injury	3
259290_5	Wrist Injury	3
175093_1	Wrist Injury	3
490344_1	Wrist Injury	3
121024_14	Wrist Injury	3
444579_3	Wrist Injury	3
482147_3	Wrist Injury	3
479838_5	Wrist Injury	3
164817_2	Wrist Injury	3
259321_1	Wrist Injury	3
430183_8	Wrist Injury	3
190702_2	Wrist Injury	3
424893_5	Wrist Injury	3
1821_3	Wrist Injury	3
152761_1	Wrist Injury	3
460581_1	Wrist Injury	3
342442_1	Wrist Injury	3
347492_3	Wrist Injury	3
172692_1	Wrist Injury	3
78996_2	Wrist Injury	3
340220_9	Wrist Injury	3
454331_1	Wrist Injury	3
14129_3	Wrist Injury	3
21662_3	Wrist Injury	3
500478_1	Wrist Injury	3
241356_1	Wrist Injury	3
434452_2	Wrist Injury	3
489834_1	Wrist Injury	3
449715_2	Wrist Injury	3
370471_4	Wrist Injury	3
407488_1	Wrist Injury	3
183602_1	Wrist Injury	3
452125_2	Wrist Injury	3
414549_2	Wrist Injury	3
296902_11	Wrist Injury	3
455899_2	Wrist Injury	3
133164_3	Wrist Injury	3
444369_1	Wrist Injury	3
183648_6	Wrist Injury	3
367609_1	Wrist Injury	3
353288_3	Wrist Injury	3
218379_4	Wrist Injury	3
494813_1	Wrist Injury	3
410394_1	Wrist Injury	3
481600_2	Wrist Injury	3
482868_3	Wrist Injury	3
324774_1	Wrist Injury	3
444915_1	Wrist Injury	3
67037_1	Wrist Injury	3
484746_1	Wrist Injury	3
382809_1	Wrist Injury	3
398103_4	Wrist Injury	3
439056_1	Wrist Injury	3
482604_6	Wrist Injury	3
446435_5	Wrist Injury	3
364913_2	Wrist Injury	3
422486_2	Wrist Injury	3
492941_1	Wrist Injury	3
488732_6	Wrist Injury	3
433648_1	Wrist Injury	3
315303_6	Wrist Injury	3
129231_4	Wrist Injury	3
470196_3	Wrist Injury	3
204151_1	Wrist Injury	3
434597_1	Wrist Injury	3
82804_1	Wrist Injury	3
325974_1	Wrist Injury	3
482437_2	Wrist Injury	3
194918_1	Wrist Injury	3
486868_1	Wrist Injury	3
26287_1	Wrist Injury	3
209026_2	Wrist Injury	3
332453_2	Wrist Injury	3
148437_1	Wrist Injury	3
365825_2	Wrist Injury	3
495218_1	Wrist Injury	3
479178_3	Wrist Injury	3
474475_1	Wrist Injury	3
295330_1	Wrist Injury	3
301234_2	Wrist Injury	3
419422_1	Wrist Injury	3
436113_6	Wrist Injury	3
301270_2	Wrist Injury	3
460460_2	Wrist Injury	3
139794_4	Wrist Injury	3
32799_2	Wrist Injury	3
144628_2	Wrist Injury	3
402102_1	Wrist Injury	3
404725_3	Wrist Injury	3
406515_2	Wrist Injury	3
66591_1	Wrist Injury	3
62643_1	Wrist Injury	3
297559_1	Wrist Injury	3
377241_1	Wrist Injury	3
329283_3	Wrist Injury	3
355065_1	Wrist Injury	3
364280_3	Wrist Injury	3
346314_3	Wrist Injury	3
488699_6	Wrist Injury	3
35353_3	Wrist Injury	3
441046_11	Wrist Injury	3
141204_4	Wrist Injury	3
174224_1	Wrist Injury	3
371077_1	Wrist Injury	3
165914_10	Wrist Injury	3
480445_1	Wrist Injury	3
487856_6	Wrist Injury	3
156495_1	Wrist Injury	3
425418_2	Wrist Injury	3
153015_1	Wrist Injury	3
296633_3	Wrist Injury	3
185630_1	Wrist Injury	3
404758_2	Wrist Injury	3
240447_2	Wrist Injury	3
151150_4	Wrist Injury	3
308861_2	Wrist Injury	3
151811_5	Wrist Injury	3
288793_3	Wrist Injury	3
259799_1	Wrist Injury	3
184640_1	Wrist Injury	3
267261_8	Wrist Injury	3
251131_1	Wrist Injury	3
479988_2	Wrist Injury	3
245223_1	Wrist Injury	3
453698_4	Wrist Injury	3
265809_1	Wrist Injury	3
442648_2	Wrist Injury	3
445779_14	Wrist Injury	3
183611_2	Wrist Injury	3
321423_5	Wrist Injury	3
21659_3	Wrist Injury	3
317130_4	Wrist Injury	3
77962_4	Wrist Injury	3
174224_2	Wrist Injury	3
465489_2	Wrist Injury	3
244933_1	Wrist Injury	3
206147_4	Wrist Injury	3
201184_2	Wrist Injury	3
202337_7	Wrist Injury	3
300710_1	Wrist Injury	3
382195_5	Wrist Injury	3
482670_3	Wrist Injury	3
437412_4	Wrist Injury	3
371063_2	Wrist Injury	3
472786_5	Wrist Injury	3
217294_3	Wrist Injury	3
315365_1	Wrist Injury	3
448426_3	Wrist Injury	3
306177_4	Wrist Injury	3
308879_1	Wrist Injury	3
384767_2	Wrist Injury	3
262087_11	Wrist Injury	3
35986_7	Wrist Injury	3
31388_2	Wrist Injury	3
309704_3	Wrist Injury	3
235907_4	Wrist Injury	3
391095_1	Wrist Injury	3
334832_1	Wrist Injury	3
399460_1	Wrist Injury	3
322344_2	Wrist Injury	3
424179_3	Wrist Injury	3
334822_2	Wrist Injury	3
312891_1	Wrist Injury	3
251758_7	Wrist Injury	3
390551_3	Wrist Injury	3
46180_4	Wrist Injury	3
444573_1	Wrist Injury	3
351251_1	Wrist Injury	3
296902_13	Wrist Injury	3
247117_10	Wrist Injury	3
276896_2	Wrist Injury	3
240236_1	Wrist Injury	3
488343_1	Wrist Injury	3
292470_3	Wrist Injury	3
149141_17	Wrist Injury	3
464366_1	Wrist Injury	3
406302_1	Wrist Injury	3
468796_1	Wrist Injury	3
430844_3	Wrist Injury	3
168373_2	Wrist Injury	3
366146_1	Wrist Injury	3
309704_4	Wrist Injury	3
365103_1	Wrist Injury	3
464376_5	Wrist Injury	3
173122_1	Wrist Injury	3
289100_3	Wrist Injury	3
82544_1	Wrist Injury	3
411157_6	Wrist Injury	3
248115_1	Wrist Injury	3
391634_1	Wrist Injury	3
205164_5	Wrist Injury	3
193671_1	Wrist Injury	3
167273_3	Wrist Injury	3
349767_1	Wrist Injury	3
204785_2	Wrist Injury	3
79507_2	Wrist Injury	3
211212_10	Wrist Injury	3
21665_1	Wrist Injury	3
28127_1	Wrist Injury	3
385574_1	Wrist Injury	3
383007_1	Wrist Injury	3
160276_6	Wrist Injury	3
236767_1	Wrist Injury	3
221879_3	Wrist Injury	3
466748_1	Wrist Injury	3
154404_1	Wrist Injury	3
205089_1	Wrist Injury	3
415108_3	Wrist Injury	3
455448_1	Wrist Injury	3
482670_4	Wrist Injury	3
347732_3	Wrist Injury	3
493319_6	Wrist Injury	3
421083_3	Wrist Injury	3
417041_5	Wrist Injury	3
323613_7	Wrist Injury	3
288770_3	Wrist Injury	3
432686_6	Wrist Injury	3
37559_1	Wrist Injury	3
442187_1	Wrist Injury	3
335660_1	Wrist Injury	3
282486_1	Wrist Injury	3
439425_1	Wrist Injury	3
198154_2	Wrist Injury	3
396869_6	Wrist Injury	3
203083_4	Wrist Injury	3
108678_1	Wrist Injury	3
4250_2	Wrist Injury	3
493159_1	Wrist Injury	3
389949_1	Wrist Injury	3
266426_1	Wrist Injury	3
458546_1	Wrist Injury	3
347747_2	Wrist Injury	3
494558_2	Wrist Injury	3
406672_4	Wrist Injury	3
350745_2	Wrist Injury	3
485895_5	Wrist Injury	3
436850_1	Wrist Injury	3
467971_1	Wrist Injury	3
442162_2	Wrist Injury	3
408233_1	Wrist Injury	3
312881_6	Wrist Injury	3
447572_4	Wrist Injury	3
322836_1	Wrist Injury	3
467584_1	Wrist Injury	3
13345_1	Wrist Injury	3
375593_2	Wrist Injury	3
36199_11	Wrist Injury	3
23460_2	Wrist Injury	3
48768_4	Wrist Injury	3
472607_2	Wrist Injury	3
363008_7	Wrist Injury	3
482845_1	Wrist Injury	3
435083_2	Wrist Injury	3
330152_5	Wrist Injury	3
428671_1	Wrist Injury	3
283054_3	Wrist Injury	3
239577_2	Wrist Injury	3
356548_3	Wrist Injury	3
498007_3	Wrist Injury	3
334123_3	Wrist Injury	3
232304_1	Wrist Injury	3
459369_2	Wrist Injury	3
322596_1	Wrist Injury	3
411721_1	Wrist Injury	3
359392_1	Wrist Injury	3
493897_1	Wrist Injury	3
281235_1	Wrist Injury	3
350404_3	Wrist Injury	3
353669_3	Wrist Injury	3
143812_7	Wrist Injury	3
396713_1	Wrist Injury	3
122003_17	Wrist Injury	3
842_2	Wrist Injury	3
447383_1	Wrist Injury	3
421578_1	Wrist Injury	3
79311_1	Wrist Injury	3
433887_5	Wrist Injury	3
23530_3	Wrist Injury	3
368936_2	Wrist Injury	3
440839_2	Wrist Injury	3
353866_6	Wrist Injury	3
484767_5	Wrist Injury	3
36814_7	Wrist Injury	3
315123_3	Wrist Injury	3
5158_3	Wrist Injury	3
333100_1	Wrist Injury	3
362953_3	Wrist Injury	3
4187_1	Wrist Injury	3
271000_3	Wrist Injury	3
424927_1	Wrist Injury	3
472036_3	Wrist Injury	3
97473_1	Wrist Injury	3
200214_1	Wrist Injury	3
164281_2	Wrist Injury	3
127977_23	Wrist Injury	3
375585_4	Wrist Injury	3
488717_4	Wrist Injury	3
36236_2	Wrist Injury	3
36382_1	Wrist Injury	3
408209_3	Wrist Injury	3
462951_2	Wrist Injury	3
343178_1	Wrist Injury	3
395452_8	Wrist Injury	3
484359_1	Wrist Injury	3
436814_3	Wrist Injury	3
418426_1	Wrist Injury	3
177607_1	Wrist Injury	3
410045_1	Wrist Injury	3
258370_5	Wrist Injury	3
448168_9	Wrist Injury	3
163800_4	Wrist Injury	3
57880_1	Wrist Injury	3
131088_1	Wrist Injury	3
293427_1	Wrist Injury	3
479076_10	Wrist Injury	3
402135_2	Wrist Injury	3
171233_4	Wrist Injury	3
188463_10	Wrist Injury	3
484242_3	Wrist Injury	3
357438_2	Wrist Injury	3
60248_2	Wrist Injury	3
277532_7	Wrist Injury	3
111326_1	Wrist Injury	3
111917_2	Wrist Injury	3
328772_4	Wrist Injury	3
87111_2	Wrist Injury	3
159968_1	Wrist Injury	3
362356_2	Wrist Injury	3
213928_1	Wrist Injury	3
151758_3	Wrist Injury	3
492347_3	Wrist Injury	3
454765_1	Wrist Injury	3
183602_6	Wrist Injury	3
246799_10	Wrist Injury	3
466175_2	Wrist Injury	3
258058_5	Wrist Injury	3
476812_4	Wrist Injury	3
404855_8	Wrist Injury	3
76224_1	Wrist Injury	3
246126_1	Wrist Injury	3
61552_10	Wrist Injury	3
250396_2	Wrist Injury	3
172285_4	Wrist Injury	3
385082_2	Wrist Injury	3
131694_1	Wrist Injury	3
155238_1	Wrist Injury	3
423223_1	Wrist Injury	3
344689_1	Wrist Injury	3
402070_2	Wrist Injury	3
420293_1	Wrist Injury	3
337674_1	Wrist Injury	3
294974_13	Wrist Injury	3
408214_2	Wrist Injury	3
477285_1	Wrist Injury	3
207743_6	Wrist Injury	3
205049_1	Wrist Injury	3
347432_2	Wrist Injury	3
464724_6	Wrist Injury	3
371002_3	Wrist Injury	3
283409_15	Wrist Injury	3
292691_3	Wrist Injury	3
82610_3	Wrist Injury	3
247720_1	Wrist Injury	3
463539_1	Wrist Injury	3
139747_11	Wrist Injury	3
488544_1	Wrist Injury	3
485029_1	Wrist Injury	3
92512_1	Wrist Injury	3
439075_2	Wrist Injury	3
408526_1	Wrist Injury	3
337287_1	Wrist Injury	1
260428_1	Wrist Injury	3
464788_6	Wrist Injury	3
408887_7	Wrist Injury	3
204914_1	Wrist Injury	3
128927_1	Wrist Injury	3
207654_2	Wrist Injury	3
363433_2	Wrist Injury	3
360109_3	Wrist Injury	3
229113_3	Wrist Injury	3
347531_9	Wrist Injury	3
478355_2	Wrist Injury	3
235109_2	Wrist Injury	3
203359_1	Wrist Injury	3
340904_2	Wrist Injury	3
422326_1	Wrist Injury	3
133856_4	Wrist Injury	3
358653_4	Wrist Injury	3
469138_10	Wrist Injury	3
324870_1	Wrist Injury	3
271856_1	Wrist Injury	3
483505_2	Wrist Injury	3
149141_18	Wrist Injury	3
76292_11	Wrist Injury	3
434613_2	Wrist Injury	3
130952_4	Wrist Injury	3
138785_7	Wrist Injury	3
121814_3	Wrist Injury	3
385312_4	Wrist Injury	3
385911_16	Wrist Injury	3
265493_3	Wrist Injury	3
87834_2	Wrist Injury	3
283411_8	Wrist Injury	3
187536_5	Wrist Injury	3
353325_5	Wrist Injury	3
129677_2	Wrist Injury	3
205164_6	Wrist Injury	3
260755_1	Wrist Injury	3
200988_1	Wrist Injury	3
147831_2	Wrist Injury	3
493330_2	Wrist Injury	3
48084_3	Wrist Injury	3
382239_7	Wrist Injury	3
367331_5	Wrist Injury	3
182591_2	Wrist Injury	3
133944_6	Wrist Injury	3
164907_1	Wrist Injury	3
178787_1	Wrist Injury	3
112816_1	Wrist Injury	3
421815_2	Wrist Injury	3
202119_1	Wrist Injury	3
451599_5	Wrist Injury	3
83527_4	Wrist Injury	3
435895_5	Wrist Injury	3
399606_5	Wrist Injury	3
195854_1	Wrist Injury	3
387212_6	Wrist Injury	3
62541_1	Wrist Injury	3
434996_2	Wrist Injury	3
478459_1	Wrist Injury	3
290881_5	Wrist Injury	3
501801_3	Wrist Injury	3
439459_5	Wrist Injury	3
452720_1	Wrist Injury	3
346408_5	Wrist Injury	3
203814_1	Wrist Injury	3
194762_2	Wrist Injury	3
429518_7	Wrist Injury	3
269783_2	Wrist Injury	3
425679_3	Wrist Injury	3
383490_1	Wrist Injury	3
206059_8	Wrist Injury	3
430363_1	Wrist Injury	3
282048_1	Wrist Injury	3
414615_1	Wrist Injury	1
143791_6	Wrist Injury	3
478172_4	Wrist Injury	3
291750_1	Wrist Injury	3
126033_5	Wrist Injury	3
450796_12	Wrist Injury	3
185646_1	Wrist Injury	3
341449_3	Wrist Injury	3
447172_3	Wrist Injury	3
204244_3	Wrist Injury	3
425542_11	Wrist Injury	3
227489_3	Wrist Injury	3
149209_11	Wrist Injury	3
246401_1	Wrist Injury	3
122003_26	Wrist Injury	3
392896_3	Wrist Injury	3
133999_1	Wrist Injury	3
297331_6	Wrist Injury	3
470279_3	Wrist Injury	3
33038_1	Wrist Injury	3
30353_1	Wrist Injury	3
454704_2	Wrist Injury	3
364734_3	Wrist Injury	3
344027_2	Wrist Injury	3
358640_5	Wrist Injury	3
140966_7	Wrist Injury	3
192627_1	Wrist Injury	3
451133_3	Wrist Injury	3
421328_4	Wrist Injury	3
432708_4	Wrist Injury	3
266890_1	Wrist Injury	3
416797_4	Wrist Injury	3
146429_10	Wrist Injury	3
292321_3	Wrist Injury	3
454661_1	Wrist Injury	3
474591_2	Wrist Injury	3
195678_2	Wrist Injury	3
90625_1	Wrist Injury	3
241864_1	Wrist Injury	3
284814_1	Wrist Injury	3
176693_1	Wrist Injury	3
292645_2	Wrist Injury	3
198953_1	Wrist Injury	3
452021_3	Wrist Injury	3
431110_6	Wrist Injury	3
442697_1	Wrist Injury	3
125285_1	Wrist Injury	3
213906_8	Wrist Injury	3
360706_3	Wrist Injury	3
149300_2	Wrist Injury	3
442485_4	Wrist Injury	3
462443_1	Wrist Injury	3
217854_3	Wrist Injury	3
41670_9	Wrist Injury	3
343995_1	Wrist Injury	3
119132_1	Wrist Injury	3
359522_10	Wrist Injury	3
332411_1	Wrist Injury	3
454815_1	Wrist Injury	3
451599_6	Wrist Injury	3
78991_4	Wrist Injury	3
126359_11	Wrist Injury	3
376540_2	Wrist Injury	3
330917_2	Wrist Injury	3
264706_1	Wrist Injury	3
170210_4	Wrist Injury	3
142441_1	Wrist Injury	3
34958_2	Wrist Injury	3
442081_2	Wrist Injury	3
204747_1	Wrist Injury	3
475702_1	Wrist Injury	3
342980_5	Wrist Injury	3
34958_3	Wrist Injury	3
402600_6	Wrist Injury	3
486419_5	Wrist Injury	3
425928_2	Wrist Injury	3
242010_4	Wrist Injury	3
463203_2	Wrist Injury	3
34988_3	Wrist Injury	3
342980_6	Wrist Injury	3
93607_1	Wrist Injury	3
94479_2	Wrist Injury	3
381144_1	Wrist Injury	3
298794_6	Wrist Injury	3
484152_1	Wrist Injury	3
78967_3	Wrist Injury	3
317690_1	Wrist Injury	3
472041_1	Wrist Injury	3
119567_11	Wrist Injury	3
449394_4	Wrist Injury	3
344599_1	Wrist Injury	3
452121_2	Wrist Injury	3
164732_6	Wrist Injury	3
221711_5	Wrist Injury	3
71877_6	Wrist Injury	3
320073_4	Wrist Injury	3
346211_2	Wrist Injury	3
185646_2	Wrist Injury	3
169736_17	Wrist Injury	3
224845_1	Wrist Injury	3
56648_13	Wrist Injury	3
227529_5	Wrist Injury	3
70562_7	Wrist Injury	3
142164_3	Wrist Injury	3
116735_1	Wrist Injury	3
287311_3	Wrist Injury	3
393875_4	Wrist Injury	3
432280_8	Wrist Injury	3
281225_4	Wrist Injury	3
262089_5	Wrist Injury	3
82261_5	Wrist Injury	3
448527_6	Wrist Injury	3
406058_2	Wrist Injury	3
236575_2	Wrist Injury	3
120613_4	Wrist Injury	3
378754_4	Wrist Injury	3
129320_2	Wrist Injury	3
70610_8	Wrist Injury	3
86490_6	Wrist Injury	3
350982_3	Wrist Injury	3
469026_1	Wrist Injury	3
496431_8	Wrist Injury	3
482997_1	Wrist Injury	3
34211_2	Wrist Injury	3
88798_1	Wrist Injury	3
452705_5	Wrist Injury	3
477227_7	Wrist Injury	3
369056_3	Wrist Injury	3
442648_3	Wrist Injury	3
220832_1	Wrist Injury	3
444010_4	Wrist Injury	3
344616_5	Wrist Injury	3
18566_2	Wrist Injury	3
131395_1	Wrist Injury	3
283899_3	Wrist Injury	3
288101_1	Wrist Injury	3
66000_2	Wrist Injury	3
435516_2	Wrist Injury	3
483204_2	Wrist Injury	3
335_3	Wrist Injury	3
263930_8	Wrist Injury	3
306272_3	Wrist Injury	3
388371_6	Wrist Injury	3
379749_1	Wrist Injury	3
131487_1	Wrist Injury	3
244690_6	Wrist Injury	3
254034_7	Wrist Injury	3
452199_4	Wrist Injury	3
6813_5	Wrist Injury	3
63011_2	Wrist Injury	3
443834_1	Wrist Injury	3
432912_2	Wrist Injury	3
395641_5	Wrist Injury	3
463003_1	Wrist Injury	3
399009_2	Wrist Injury	3
410847_6	Wrist Injury	3
67428_1	Wrist Injury	3
415494_3	Wrist Injury	3
342468_1	Wrist Injury	3
406453_5	Wrist Injury	3
96363_1	Wrist Injury	3
253234_6	Wrist Injury	3
162210_5	Wrist Injury	3
401603_3	Wrist Injury	3
493537_2	Wrist Injury	3
309301_2	Wrist Injury	3
467532_3	Wrist Injury	3
486170_2	Wrist Injury	3
292327_2	Wrist Injury	3
165911_4	Wrist Injury	3
189723_4	Wrist Injury	3
496538_1	Wrist Injury	3
401655_1	Wrist Injury	3
233882_1	Wrist Injury	3
353929_1	Wrist Injury	3
9164_2	Wrist Injury	3
445107_2	Wrist Injury	3
491198_4	Wrist Injury	3
255061_1	Wrist Injury	3
493589_2	Wrist Injury	3
473409_1	Wrist Injury	3
494345_8	Wrist Injury	3
459699_1	Wrist Injury	3
38092_1	Wrist Injury	3
313740_1	Wrist Injury	3
367709_1	Wrist Injury	3
284359_1	Wrist Injury	3
471164_4	Wrist Injury	3
178952_2	Wrist Injury	3
29208_12	Wrist Injury	3
432635_1	Wrist Injury	3
9273_5	Wrist Injury	3
279473_1	Wrist Injury	3
149141_24	Wrist Injury	3
401915_2	Wrist Injury	3
495563_6	Wrist Injury	3
38748_1	Wrist Injury	3
79607_2	Wrist Injury	3
379861_3	Wrist Injury	3
469392_3	Wrist Injury	3
56908_1	Wrist Injury	3
347122_3	Wrist Injury	3
15992_1	Wrist Injury	3
459147_1	Wrist Injury	3
262505_3	Wrist Injury	3
459348_1	Wrist Injury	3
492006_2	Wrist Injury	3
271604_1	Wrist Injury	3
190261_1	Wrist Injury	3
126466_2	Wrist Injury	3
452161_7	Wrist Injury	3
488628_3	Wrist Injury	3
482102_1	Wrist Injury	3
220146_16	Wrist Injury	3
130496_1	Wrist Injury	3
480138_5	Wrist Injury	3
481123_2	Wrist Injury	3
235540_1	Wrist Injury	3
475159_8	Wrist Injury	3
416873_1	Wrist Injury	3
283445_1	Wrist Injury	3
422607_1	Wrist Injury	3
183634_1	Wrist Injury	3
432954_2	Wrist Injury	3
105918_2	Wrist Injury	3
340862_3	Wrist Injury	3
430774_1	Wrist Injury	3
252029_1	Wrist Injury	3
143055_1	Wrist Injury	3
499135_5	Wrist Injury	3
94977_1	Wrist Injury	3
66001_1	Wrist Injury	3
461805_1	Wrist Injury	3
411644_3	Wrist Injury	3
159593_4	Wrist Injury	3
458182_4	Wrist Injury	3
314390_1	Wrist Injury	3
355573_2	Wrist Injury	3
413146_1	Wrist Injury	3
262348_5	Wrist Injury	3
428026_1	Wrist Injury	3
466249_5	Wrist Injury	3
279437_1	Wrist Injury	3
489201_3	Wrist Injury	3
210867_13	Wrist Injury	3
336458_1	Wrist Injury	3
284353_6	Wrist Injury	3
294931_1	Wrist Injury	3
43052_1	Wrist Injury	3
203087_18	Wrist Injury	3
451351_9	Wrist Injury	3
424022_2	Wrist Injury	3
495178_2	Wrist Injury	3
488217_3	Wrist Injury	3
158349_1	Wrist Injury	3
405971_1	Wrist Injury	3
461028_2	Wrist Injury	3
313982_1	Wrist Injury	3
472382_2	Wrist Injury	3
143829_3	Wrist Injury	3
133521_4	Wrist Injury	3
227534_1	Wrist Injury	3
324270_2	Wrist Injury	3
163867_3	Wrist Injury	1
192793_4	Wrist Injury	3
341589_2	Wrist Injury	3
82608_3	Wrist Injury	3
442657_3	Wrist Injury	3
433591_9	Wrist Injury	3
411005_2	Wrist Injury	3
289952_7	Wrist Injury	3
143752_10	Wrist Injury	3
377418_2	Wrist Injury	3
455428_4	Wrist Injury	3
372619_2	Wrist Injury	3
449831_9	Wrist Injury	3
88976_10	Wrist Injury	3
324870_3	Wrist Injury	3
314381_2	Wrist Injury	3
413198_4	Wrist Injury	3
336141_1	Wrist Injury	3
390541_3	Wrist Injury	3
399237_1	Wrist Injury	3
445227_3	Wrist Injury	3
440305_5	Wrist Injury	3
151911_3	Wrist Injury	3
489076_4	Wrist Injury	3
262036_3	Wrist Injury	3
213906_10	Wrist Injury	3
384714_2	Wrist Injury	3
356490_6	Wrist Injury	3
283436_3	Wrist Injury	3
432957_4	Wrist Injury	3
484387_2	Wrist Injury	3
97065_8	Wrist Injury	3
466346_15	Wrist Injury	3
407389_24	Wrist Injury	3
465986_2	Wrist Injury	3
68565_1	Wrist Injury	3
439289_1	Wrist Injury	3
382158_4	Wrist Injury	3
491110_3	Wrist Injury	3
47722_3	Wrist Injury	3
192521_1	Wrist Injury	3
398737_1	Wrist Injury	3
136939_8	Wrist Injury	3
80362_8	Wrist Injury	3
95141_5	Wrist Injury	3
401941_3	Wrist Injury	3
359020_1	Wrist Injury	3
491088_4	Wrist Injury	3
276978_3	Wrist Injury	3
437830_10	Wrist Injury	3
485561_1	Wrist Injury	3
493626_4	Wrist Injury	3
484457_2	Wrist Injury	3
480714_3	Wrist Injury	3
307753_1	Wrist Injury	3
468845_1	Wrist Injury	3
200274_4	Wrist Injury	3
425241_1	Wrist Injury	3
257208_1	Wrist Injury	3
135753_4	Wrist Injury	3
436185_3	Wrist Injury	3
406368_2	Wrist Injury	3
81481_5	Wrist Injury	3
424179_6	Wrist Injury	3
346363_1	Wrist Injury	3
371338_6	Wrist Injury	3
393959_1	Wrist Injury	3
483677_1	Wrist Injury	3
275042_2	Wrist Injury	3
124763_1	Wrist Injury	3
267261_19	Wrist Injury	3
28143_2	Wrist Injury	3
417597_2	Wrist Injury	3
240160_7	Wrist Injury	3
330124_3	Wrist Injury	3
1814_1	Wrist Injury	3
87082_4	Wrist Injury	3
337985_2	Wrist Injury	3
279697_4	Wrist Injury	3
379243_4	Wrist Injury	3
95045_1	Wrist Injury	3
383556_6	Wrist Injury	3
27117_2	Wrist Injury	3
459381_3	Wrist Injury	3
122788_1	Wrist Injury	3
413802_1	Wrist Injury	3
14618_1	Wrist Injury	3
59642_2	Wrist Injury	3
219663_5	Wrist Injury	3
480742_3	Wrist Injury	3
416687_11	Wrist Injury	3
457603_1	Wrist Injury	3
225025_2	Wrist Injury	3
144680_4	Wrist Injury	3
145722_4	Wrist Injury	3
394789_6	Wrist Injury	3
381989_3	Wrist Injury	3
141227_8	Wrist Injury	3
118327_1	Wrist Injury	3
326832_4	Wrist Injury	3
245450_2	Wrist Injury	3
58254_3	Wrist Injury	3
40260_1	Wrist Injury	3
377580_4	Wrist Injury	3
453024_1	Wrist Injury	3
441124_1	Wrist Injury	3
378423_9	Wrist Injury	3
297069_2	Wrist Injury	3
427918_1	Wrist Injury	3
66836_4	Wrist Injury	3
467533_1	Wrist Injury	3
258179_5	Wrist Injury	3
470867_5	Wrist Injury	3
406672_8	Wrist Injury	3
500478_2	Wrist Injury	3
279721_1	Wrist Injury	3
211218_2	Wrist Injury	3
359699_1	Wrist Injury	3
299418_5	Wrist Injury	3
431837_2	Wrist Injury	3
263948_1	Wrist Injury	3
455240_2	Wrist Injury	3
493319_8	Wrist Injury	3
432965_24	Wrist Injury	3
350973_1	Wrist Injury	3
485902_5	Wrist Injury	3
473021_3	Wrist Injury	3
136557_2	Wrist Injury	3
136653_12	Wrist Injury	3
404950_18	Wrist Injury	3
482624_8	Wrist Injury	3
385076_1	Wrist Injury	3
259742_2	Wrist Injury	3
483590_8	Wrist Injury	3
167331_1	Wrist Injury	3
495425_8	Wrist Injury	3
100187_3	Wrist Injury	3
500144_1	Wrist Injury	3
403516_3	Wrist Injury	3
446035_2	Wrist Injury	3
17437_1	Wrist Injury	3
286979_1	Wrist Injury	3
218392_6	Wrist Injury	3
453009_12	Wrist Injury	3
453726_2	Wrist Injury	3
371369_2	Wrist Injury	3
376702_2	Wrist Injury	3
236644_1	Wrist Injury	3
150378_1	Wrist Injury	3
140258_27	Wrist Injury	3
385116_2	Wrist Injury	3
145114_6	Wrist Injury	3
239102_2	Wrist Injury	3
350860_1	Wrist Injury	3
240858_1	Wrist Injury	3
122442_1	Wrist Injury	3
344721_5	Wrist Injury	3
137466_10	Wrist Injury	3
300548_3	Wrist Injury	3
402892_3	Wrist Injury	3
289985_9	Wrist Injury	3
413390_4	Wrist Injury	3
266742_2	Wrist Injury	3
213723_2	Wrist Injury	3
463531_7	Wrist Injury	3
485289_3	Wrist Injury	3
257696_2	Wrist Injury	3
334025_10	Wrist Injury	3
246072_2	Wrist Injury	3
348626_2	Wrist Injury	3
381973_1	Wrist Injury	3
251172_3	Wrist Injury	3
89298_16	Wrist Injury	3
257187_1	Wrist Injury	3
328941_4	Wrist Injury	3
400226_2	Wrist Injury	3
432708_7	Wrist Injury	3
257166_2	Wrist Injury	3
47166_1	Wrist Injury	3
418568_13	Wrist Injury	3
405546_12	Wrist Injury	3
469687_5	Wrist Injury	3
408591_7	Wrist Injury	3
477678_14	Wrist Injury	3
347168_2	Wrist Injury	3
447381_4	Wrist Injury	3
155219_3	Wrist Injury	3
355361_2	Wrist Injury	3
332195_4	Wrist Injury	3
491094_3	Wrist Injury	3
363331_2	Wrist Injury	3
335249_2	Wrist Injury	3
234843_1	Wrist Injury	3
185632_1	Wrist Injury	3
40192_1	Wrist Injury	3
159722_5	Wrist Injury	3
270562_1	Wrist Injury	3
466002_32	Wrist Injury	3
77215_7	Wrist Injury	3
425450_6	Wrist Injury	3
211766_11	Wrist Injury	3
490744_1	Wrist Injury	3
86838_2	Wrist Injury	3
434504_3	Wrist Injury	3
229199_4	Wrist Injury	3
405110_1	Wrist Injury	3
361965_3	Wrist Injury	3
184078_2	Wrist Injury	3
431276_5	Wrist Injury	3
63674_3	Wrist Injury	3
410045_3	Wrist Injury	3
497292_1	Wrist Injury	3
383707_1	Wrist Injury	3
159599_1	Wrist Injury	3
463690_3	Wrist Injury	3
449326_21	Wrist Injury	3
361428_5	Wrist Injury	3
375774_13	Wrist Injury	3
63674_4	Wrist Injury	3
211216_9	Wrist Injury	3
457910_2	Wrist Injury	3
333315_3	Wrist Injury	3
80154_6	Wrist Injury	3
401588_3	Wrist Injury	3
317930_2	Wrist Injury	3
44351_5	Wrist Injury	3
471215_16	Wrist Injury	3
294860_3	Wrist Injury	3
413778_7	Wrist Injury	3
405545_5	Wrist Injury	3
487465_3	Wrist Injury	3
79032_1	Wrist Injury	3
476145_2	Wrist Injury	3
485128_3	Wrist Injury	3
308845_4	Wrist Injury	3
269786_1	Wrist Injury	3
161766_1	Wrist Injury	3
156528_6	Wrist Injury	3
465972_1	Wrist Injury	3
106486_4	Wrist Injury	3
483004_2	Wrist Injury	3
426153_2	Wrist Injury	3
271829_3	Wrist Injury	3
479282_4	Wrist Injury	3
436340_1	Wrist Injury	3
308851_4	Wrist Injury	3
458538_5	Wrist Injury	3
467040_2	Wrist Injury	3
340465_9	Wrist Injury	3
316255_5	Wrist Injury	3
414819_4	Wrist Injury	3
334588_1	Wrist Injury	3
181769_1	Wrist Injury	3
396584_7	Wrist Injury	3
356676_1	Wrist Injury	3
135678_1	Wrist Injury	3
480138_9	Wrist Injury	3
391644_1	Wrist Injury	3
148326_3	Wrist Injury	3
373116_7	Wrist Injury	3
500224_4	Wrist Injury	3
501441_8	Wrist Injury	3
478759_4	Wrist Injury	3
420893_2	Wrist Injury	3
435956_1	Wrist Injury	3
433103_9	Wrist Injury	3
53749_3	Wrist Injury	3
399523_5	Wrist Injury	3
401924_1	Wrist Injury	3
427459_1	Wrist Injury	3
376719_14	Wrist Injury	3
343217_5	Wrist Injury	3
398821_2	Wrist Injury	3
172250_11	Wrist Injury	3
90309_5	Wrist Injury	3
301205_2	Wrist Injury	3
103907_2	Wrist Injury	3
90655_2	Wrist Injury	3
350635_3	Wrist Injury	3
387404_5	Wrist Injury	3
419109_1	Wrist Injury	3
491084_3	Wrist Injury	3
393284_1	Wrist Injury	3
402581_3	Wrist Injury	3
344193_3	Wrist Injury	3
51827_4	Wrist Injury	3
91858_2	Wrist Injury	3
314093_5	Wrist Injury	3
260360_3	Wrist Injury	3
137538_4	Wrist Injury	3
16764_1	Wrist Injury	3
341649_1	Wrist Injury	3
305226_1	Wrist Injury	3
415280_1	Wrist Injury	3
438629_2	Wrist Injury	3
476900_1	Wrist Injury	3
384759_1	Wrist Injury	3
149148_9	Wrist Injury	3
234022_2	Wrist Injury	3
34418_6	Wrist Injury	3
171051_6	Wrist Injury	3
253880_3	Wrist Injury	3
417608_3	Wrist Injury	3
437830_11	Wrist Injury	3
440839_3	Wrist Injury	3
233996_3	Wrist Injury	3
448967_2	Wrist Injury	3
458237_1	Wrist Injury	3
391020_1	Wrist Injury	3
263895_3	Wrist Injury	3
496209_2	Wrist Injury	3
39064_1	Wrist Injury	3
212894_3	Wrist Injury	3
471354_1	Wrist Injury	3
492406_2	Wrist Injury	3
177789_7	Wrist Injury	3
291786_10	Wrist Injury	3
25023_2	Wrist Injury	3
151827_2	Wrist Injury	3
298095_4	Wrist Injury	3
332673_1	Wrist Injury	3
402493_2	Wrist Injury	3
177717_6	Wrist Injury	3
287863_9	Wrist Injury	3
495931_6	Wrist Injury	3
239356_1	Wrist Injury	3
227605_1	Wrist Injury	3
414516_2	Wrist Injury	3
468434_2	Wrist Injury	3
449354_1	Wrist Injury	3
210158_2	Wrist Injury	3
461438_9	Wrist Injury	3
441851_1	Wrist Injury	3
367775_3	Wrist Injury	3
440297_2	Wrist Injury	3
327909_5	Wrist Injury	3
156954_3	Wrist Injury	3
128595_8	Wrist Injury	3
426440_1	Wrist Injury	3
349252_2	Wrist Injury	3
463595_1	Wrist Injury	3
350874_4	Wrist Injury	3
258105_3	Wrist Injury	3
161579_16	Wrist Injury	3
486566_19	Wrist Injury	3
48605_25	Wrist Injury	3
263489_1	Wrist Injury	3
478478_1	Wrist Injury	3
318780_4	Wrist Injury	3
209318_1	Wrist Injury	3
463197_6	Wrist Injury	3
226140_6	Wrist Injury	3
481229_7	Wrist Injury	3
269563_1	Wrist Injury	3
444338_2	Wrist Injury	3
291812_2	Wrist Injury	3
127625_5	Wrist Injury	3
361125_2	Wrist Injury	3
268342_3	Wrist Injury	3
402520_7	Wrist Injury	3
446005_11	Wrist Injury	3
171109_2	Wrist Injury	3
123464_5	Wrist Injury	3
418079_3	Wrist Injury	3
242785_1	Wrist Injury	3
289062_3	Wrist Injury	3
386738_6	Wrist Injury	3
434383_2	Wrist Injury	3
425964_5	Wrist Injury	3
357862_1	Wrist Injury	3
391055_2	Wrist Injury	3
140258_31	Wrist Injury	3
219678_2	Wrist Injury	3
164005_5	Wrist Injury	3
458102_18	Wrist Injury	3
155700_10	Wrist Injury	3
474246_4	Wrist Injury	3
428880_3	Wrist Injury	3
66673_14	Wrist Injury	3
131339_6	Wrist Injury	3
208204_2	Wrist Injury	3
157793_2	Wrist Injury	3
35854_12	Wrist Injury	3
40904_4	Wrist Injury	3
309716_15	Wrist Injury	3
439883_4	Wrist Injury	3
72398_1	Wrist Injury	3
6864_1	Wrist Injury	3
369683_3	Wrist Injury	3
375054_2	Wrist Injury	3
422083_10	Wrist Injury	3
501603_1	Wrist Injury	3
453110_20	Wrist Injury	3
485320_5	Wrist Injury	3
485231_5	Wrist Injury	3
437361_5	Wrist Injury	3
334025_12	Wrist Injury	3
346082_10	Wrist Injury	3
211905_1	Wrist Injury	3
486487_7	Wrist Injury	3
229286_10	Wrist Injury	3
230156_1	Wrist Injury	3
482747_7	Wrist Injury	3
146936_1	Wrist Injury	3
401354_6	Wrist Injury	3
323107_3	Wrist Injury	3
329607_2	Wrist Injury	3
446269_1	Wrist Injury	3
392683_2	Wrist Injury	3
292565_7	Wrist Injury	3
366417_4	Wrist Injury	3
160534_11	Wrist Injury	3
428626_3	Wrist Injury	3
117672_1	Wrist Injury	3
263091_9	Wrist Injury	3
473488_3	Wrist Injury	3
418921_6	Wrist Injury	3
346394_22	Wrist Injury	3
425201_10	Wrist Injury	3
443815_2	Wrist Injury	3
481117_1	Wrist Injury	3
145101_18	Wrist Injury	3
431457_5	Wrist Injury	3
455778_8	Wrist Injury	3
114002_1	Wrist Injury	3
486955_3	Wrist Injury	3
150921_7	Wrist Injury	3
360212_2	Wrist Injury	3
380610_3	Wrist Injury	3
442965_6	Wrist Injury	3
75508_1	Wrist Injury	3
150384_1	Wrist Injury	3
16458_2	Wrist Injury	3
13080_4	Wrist Injury	3
391631_7	Wrist Injury	3
380042_4	Wrist Injury	3
51831_1	Wrist Injury	3
444367_3	Wrist Injury	3
145109_5	Wrist Injury	3
199678_12	Wrist Injury	3
500705_3	Wrist Injury	3
280280_5	Wrist Injury	3
432965_26	Wrist Injury	3
223521_2	Wrist Injury	3
134415_7	Wrist Injury	3
474901_10	Wrist Injury	3
490746_5	Wrist Injury	3
21421_5	Wrist Injury	3
164290_6	Wrist Injury	3
368525_9	Wrist Injury	3
190433_2	Wrist Injury	3
149304_5	Wrist Injury	3
72085_4	Wrist Injury	3
201617_2	Wrist Injury	3
105576_4	Wrist Injury	3
441088_2	Wrist Injury	3
399598_4	Wrist Injury	3
55025_2	Wrist Injury	3
148320_6	Wrist Injury	3
475290_10	Wrist Injury	3
82058_1	Wrist Injury	3
147333_1	Wrist Injury	3
198239_1	Wrist Injury	3
476088_3	Wrist Injury	3
55664_1	Wrist Injury	3
434996_5	Wrist Injury	3
177728_1	Wrist Injury	3
203143_4	Wrist Injury	3
428207_2	Wrist Injury	3
24420_7	Wrist Injury	3
216305_2	Wrist Injury	3
448871_1	Wrist Injury	3
466235_1	Wrist Injury	3
237631_20	Wrist Injury	3
496160_2	Wrist Injury	3
188751_2	Wrist Injury	3
484242_5	Wrist Injury	3
474567_6	Wrist Injury	3
437691_3	Wrist Injury	3
59643_2	Wrist Injury	3
84976_3	Wrist Injury	3
353394_3	Wrist Injury	3
445185_3	Wrist Injury	3
63674_5	Wrist Injury	3
216412_2	Wrist Injury	3
215593_2	Wrist Injury	3
170940_1	Wrist Injury	3
445379_2	Wrist Injury	3
161088_3	Wrist Injury	3
471417_1	Wrist Injury	3
152976_1	Wrist Injury	3
446734_4	Wrist Injury	3
323907_1	Wrist Injury	3
52270_7	Wrist Injury	3
405545_6	Wrist Injury	3
227532_2	Wrist Injury	3
449014_12	Wrist Injury	3
444531_5	Wrist Injury	3
107711_8	Wrist Injury	3
406812_1	Wrist Injury	3
483631_43	Wrist Injury	3
352581_9	Wrist Injury	3
287826_1	Wrist Injury	3
219533_6	Wrist Injury	3
320958_2	Wrist Injury	3
498774_3	Wrist Injury	3
294145_10	Wrist Injury	3
274525_1	Wrist Injury	3
379586_6	Wrist Injury	3
493320_1	Wrist Injury	3
215194_1	Wrist Injury	3
362337_2	Wrist Injury	3
403600_2	Wrist Injury	3
386907_20	Wrist Injury	3
431057_10	Wrist Injury	3
98410_1	Wrist Injury	3
500871_2	Wrist Injury	3
477567_2	Wrist Injury	3
458875_4	Wrist Injury	3
453538_1	Wrist Injury	3
25037_1	Wrist Injury	3
154488_1	Wrist Injury	3
447071_9	Wrist Injury	3
371075_6	Wrist Injury	3
341791_1	Wrist Injury	3
451841_1	Wrist Injury	3
235824_2	Wrist Injury	3
59821_2	Wrist Injury	3
164487_12	Wrist Injury	3
67921_2	Wrist Injury	3
158878_9	Wrist Injury	3
231650_7	Wrist Injury	3
371133_6	Wrist Injury	3
201250_6	Wrist Injury	3
482139_1	Wrist Injury	3
246300_2	Wrist Injury	3
381172_2	Wrist Injury	3
222993_2	Wrist Injury	3
283991_8	Wrist Injury	3
149534_4	Wrist Injury	3
374877_1	Wrist Injury	3
446765_2	Wrist Injury	3
296914_10	Wrist Injury	3
335239_4	Wrist Injury	3
445715_4	Wrist Injury	3
456138_3	Wrist Injury	3
171079_6	Wrist Injury	3
175119_2	Wrist Injury	3
239343_2	Wrist Injury	3
378743_1	Wrist Injury	3
416918_1	Wrist Injury	3
83200_1	Wrist Injury	1
452363_1	Wrist Injury	1
420230_1	Wrist Injury	1
92334_1	Wrist Injury	1
333341_1	Wrist Injury	1
459949_1	Wrist Injury	1
371157_1	Wrist Injury	1
150704_1	Wrist Injury	1
402747_1	Wrist Injury	1
461139_1	Wrist Injury	1
401837_1	Wrist Injury	1
444017_1	Wrist Injury	1
442475_1	Wrist Injury	1
487835_1	Wrist Injury	1
481918_1	Wrist Injury	1
398905_1	Wrist Injury	1
435723_1	Wrist Injury	1
357428_1	Wrist Injury	1
498195_1	Wrist Injury	1
493686_1	Wrist Injury	1
92612_1	Wrist Injury	1
478434_1	Wrist Injury	1
470642_1	Wrist Injury	1
429378_1	Wrist Injury	1
264887_1	Wrist Injury	1
462452_1	Wrist Injury	1
64136_1	Wrist Injury	1
157630_1	Wrist Injury	1
337669_1	Wrist Injury	1
135273_1	Wrist Injury	1
446378_1	Wrist Injury	1
418899_1	Wrist Injury	1
395641_1	Wrist Injury	1
178044_1	Wrist Injury	1
417487_1	Wrist Injury	1
459007_1	Wrist Injury	1
132134_1	Wrist Injury	1
437976_1	Wrist Injury	1
453784_1	Wrist Injury	1
344617_2	Wrist Injury	1
418317_1	Wrist Injury	1
386916_1	Wrist Injury	1
142879_1	Wrist Injury	1
406872_1	Wrist Injury	1
6486_1	Wrist Injury	1
262973_1	Wrist Injury	1
465727_1	Wrist Injury	1
392308_1	Wrist Injury	1
15557_1	Wrist Injury	1
291811_1	Wrist Injury	1
448167_1	Wrist Injury	1
480115_1	Wrist Injury	1
100185_1	Wrist Injury	1
416281_2	Wrist Injury	1
176828_1	Wrist Injury	1
92757_1	Wrist Injury	1
188505_1	Wrist Injury	1
382244_1	Wrist Injury	1
261678_1	Wrist Injury	1
283400_1	Wrist Injury	1
479291_1	Wrist Injury	1
383317_2	Wrist Injury	1
37189_1	Wrist Injury	1
361463_1	Wrist Injury	1
378160_1	Wrist Injury	1
496329_1	Wrist Injury	1
10233_1	Wrist Injury	1
116368_1	Wrist Injury	1
214313_1	Wrist Injury	1
418931_1	Wrist Injury	1
451219_1	Wrist Injury	1
91109_1	Wrist Injury	1
156533_1	Wrist Injury	1
391656_1	Wrist Injury	1
251770_1	Wrist Injury	1
358567_1	Wrist Injury	1
288903_1	Wrist Injury	1
323293_1	Wrist Injury	1
376500_1	Wrist Injury	1
323294_1	Wrist Injury	1
159681_1	Wrist Injury	1
458659_1	Wrist Injury	1
340677_1	Wrist Injury	1
163850_2	Wrist Injury	1
425418_1	Wrist Injury	1
253244_1	Wrist Injury	1
482086_1	Wrist Injury	1
75813_1	Wrist Injury	1
447457_1	Wrist Injury	1
48340_1	Wrist Injury	1
447347_1	Wrist Injury	1
197998_1	Wrist Injury	1
432363_1	Wrist Injury	1
321754_1	Wrist Injury	1
208421_1	Wrist Injury	1
90524_1	Wrist Injury	1
337968_1	Wrist Injury	1
337630_1	Wrist Injury	1
456808_2	Wrist Injury	1
179677_1	Wrist Injury	1
47135_1	Wrist Injury	1
297454_3	Wrist Injury	1
156820_2	Wrist Injury	1
411538_2	Wrist Injury	1
197337_1	Wrist Injury	1
288746_1	Wrist Injury	1
376401_1	Wrist Injury	1
381680_1	Wrist Injury	1
450331_1	Wrist Injury	1
466238_1	Wrist Injury	1
406792_1	Wrist Injury	1
107433_1	Wrist Injury	1
218412_1	Wrist Injury	1
459338_1	Wrist Injury	1
216319_1	Wrist Injury	1
482874_1	Wrist Injury	1
266333_1	Wrist Injury	1
334412_2	Wrist Injury	1
351547_1	Wrist Injury	1
371612_1	Wrist Injury	1
93651_1	Wrist Injury	1
251808_2	Wrist Injury	1
422439_1	Wrist Injury	1
342365_2	Wrist Injury	1
55676_1	Wrist Injury	1
372690_1	Wrist Injury	1
401877_1	Wrist Injury	1
67399_2	Wrist Injury	1
288774_1	Wrist Injury	1
450424_3	Wrist Injury	1
492138_1	Wrist Injury	1
393779_1	Wrist Injury	1
466028_1	Wrist Injury	1
148244_1	Wrist Injury	1
482146_1	Wrist Injury	1
133995_1	Wrist Injury	1
274083_1	Wrist Injury	1
488112_1	Wrist Injury	1
300213_1	Wrist Injury	1
451669_1	Wrist Injury	1
412137_1	Wrist Injury	1
362524_2	Wrist Injury	1
495160_1	Wrist Injury	1
407528_2	Wrist Injury	1
245321_3	Wrist Injury	1
485627_1	Wrist Injury	1
157858_2	Wrist Injury	1
317675_1	Wrist Injury	1
473512_1	Wrist Injury	1
259803_1	Wrist Injury	1
406891_1	Wrist Injury	1
471190_1	Wrist Injury	1
449831_1	Wrist Injury	1
65992_1	Wrist Injury	1
119785_1	Wrist Injury	1
153622_1	Wrist Injury	1
434603_1	Wrist Injury	1
385570_1	Wrist Injury	1
351766_1	Wrist Injury	1
441976_1	Wrist Injury	1
396284_2	Wrist Injury	1
489812_1	Wrist Injury	1
35855_1	Wrist Injury	1
476503_1	Wrist Injury	1
322603_1	Wrist Injury	1
59604_1	Wrist Injury	1
405977_1	Wrist Injury	1
130188_2	Wrist Injury	1
262905_1	Wrist Injury	1
354988_1	Wrist Injury	1
38384_1	Wrist Injury	1
303374_1	Wrist Injury	1
159052_1	Wrist Injury	1
115548_1	Wrist Injury	1
491569_1	Wrist Injury	1
178044_2	Wrist Injury	1
157723_1	Wrist Injury	1
188683_1	Wrist Injury	1
370290_1	Wrist Injury	1
473399_1	Wrist Injury	1
475347_1	Wrist Injury	1
451564_1	Wrist Injury	1
440891_1	Wrist Injury	1
443880_1	Wrist Injury	1
209220_1	Wrist Injury	1
121985_2	Wrist Injury	1
493286_1	Wrist Injury	1
490760_1	Wrist Injury	1
428538_2	Wrist Injury	1
469351_1	Wrist Injury	1
453999_2	Wrist Injury	1
390570_1	Wrist Injury	1
142865_1	Wrist Injury	1
241669_1	Wrist Injury	1
157963_1	Wrist Injury	1
210147_1	Wrist Injury	1
226637_1	Wrist Injury	1
344794_1	Wrist Injury	1
17290_1	Wrist Injury	1
167414_1	Wrist Injury	1
127121_2	Wrist Injury	1
471756_1	Wrist Injury	1
213092_1	Wrist Injury	1
183621_1	Wrist Injury	1
417506_1	Wrist Injury	1
361766_1	Wrist Injury	1
488562_3	Wrist Injury	1
383505_1	Wrist Injury	1
406086_1	Wrist Injury	1
292326_1	Wrist Injury	1
80358_1	Wrist Injury	1
39277_1	Wrist Injury	1
69440_2	Wrist Injury	1
411901_1	Wrist Injury	1
64171_1	Wrist Injury	1
210388_1	Wrist Injury	1
118752_1	Wrist Injury	1
409235_1	Wrist Injury	1
33245_1	Wrist Injury	1
291791_1	Wrist Injury	1
466094_2	Wrist Injury	1
276865_1	Wrist Injury	1
381199_1	Wrist Injury	1
450756_1	Wrist Injury	1
260171_1	Wrist Injury	1
3016_1	Wrist Injury	1
233905_3	Wrist Injury	1
498349_2	Wrist Injury	1
455088_5	Wrist Injury	1
489788_1	Wrist Injury	1
31072_1	Wrist Injury	1
387055_1	Wrist Injury	1
1523_1	Wrist Injury	1
180674_1	Wrist Injury	1
121036_1	Wrist Injury	1
369044_2	Wrist Injury	1
157829_1	Wrist Injury	1
377422_1	Wrist Injury	1
392258_1	Wrist Injury	1
64695_1	Wrist Injury	1
224027_1	Wrist Injury	1
363433_1	Wrist Injury	1
446604_2	Wrist Injury	1
189532_1	Wrist Injury	1
142042_1	Wrist Injury	1
90167_1	Wrist Injury	1
427841_1	Wrist Injury	1
343677_4	Wrist Injury	1
455104_1	Wrist Injury	1
435414_1	Wrist Injury	1
209615_1	Wrist Injury	1
498258_3	Wrist Injury	1
467384_1	Wrist Injury	1
336928_1	Wrist Injury	1
326819_1	Wrist Injury	1
53738_2	Wrist Injury	1
395485_1	Wrist Injury	1
157106_1	Wrist Injury	1
443006_1	Wrist Injury	1
211342_3	Wrist Injury	1
427455_2	Wrist Injury	1
407480_3	Wrist Injury	1
427117_1	Wrist Injury	1
161993_2	Wrist Injury	1
63174_1	Wrist Injury	1
258370_2	Wrist Injury	1
187555_1	Wrist Injury	1
397648_1	Wrist Injury	1
354850_2	Wrist Injury	1
347730_1	Wrist Injury	1
149275_1	Wrist Injury	1
445499_2	Wrist Injury	1
339176_1	Wrist Injury	1
499426_1	Wrist Injury	1
165874_6	Wrist Injury	1
68780_2	Wrist Injury	1
485889_1	Wrist Injury	1
184685_1	Wrist Injury	1
429921_1	Wrist Injury	1
430126_1	Wrist Injury	1
278509_1	Wrist Injury	1
353188_2	Wrist Injury	1
288242_1	Wrist Injury	1
382419_1	Wrist Injury	1
380858_2	Wrist Injury	1
386298_1	Wrist Injury	1
416173_1	Wrist Injury	1
211790_1	Wrist Injury	1
448101_1	Wrist Injury	1
34988_1	Wrist Injury	1
496642_1	Wrist Injury	1
88543_1	Wrist Injury	1
432363_3	Wrist Injury	1
309091_1	Wrist Injury	1
205920_1	Wrist Injury	1
161044_1	Wrist Injury	1
490776_1	Wrist Injury	1
85127_2	Wrist Injury	1
161052_1	Wrist Injury	1
118425_1	Wrist Injury	1
487459_2	Wrist Injury	1
312553_1	Wrist Injury	1
258423_1	Wrist Injury	1
96091_1	Wrist Injury	1
294367_1	Wrist Injury	1
345406_1	Wrist Injury	1
241995_3	Wrist Injury	1
432633_2	Wrist Injury	1
462704_1	Wrist Injury	1
315150_1	Wrist Injury	1
417452_1	Wrist Injury	1
142836_1	Wrist Injury	1
458538_1	Wrist Injury	1
475901_2	Wrist Injury	1
491272_1	Wrist Injury	1
445422_3	Wrist Injury	1
142453_1	Wrist Injury	1
129700_3	Wrist Injury	1
384907_1	Wrist Injury	1
46175_1	Wrist Injury	1
163105_2	Wrist Injury	1
482654_1	Wrist Injury	1
329311_1	Wrist Injury	1
197134_3	Wrist Injury	1
219807_4	Wrist Injury	1
432076_1	Wrist Injury	1
473860_1	Wrist Injury	1
459952_1	Wrist Injury	1
416392_4	Wrist Injury	1
411934_2	Wrist Injury	1
419726_2	Wrist Injury	1
345589_2	Wrist Injury	1
258996_1	Wrist Injury	1
467384_2	Wrist Injury	1
196945_3	Wrist Injury	1
421809_1	Wrist Injury	1
481403_2	Wrist Injury	1
287007_1	Wrist Injury	1
149148_2	Wrist Injury	1
212685_2	Wrist Injury	1
287252_1	Wrist Injury	1
178741_1	Wrist Injury	1
480822_2	Wrist Injury	1
297874_1	Wrist Injury	1
87516_1	Wrist Injury	1
280280_1	Wrist Injury	1
475663_4	Wrist Injury	1
141215_1	Wrist Injury	1
241386_2	Wrist Injury	1
340216_1	Wrist Injury	1
234236_1	Wrist Injury	1
351651_1	Wrist Injury	1
157093_1	Wrist Injury	1
268667_1	Wrist Injury	1
491591_1	Wrist Injury	1
130065_1	Wrist Injury	1
169072_1	Wrist Injury	1
82277_1	Wrist Injury	1
260739_1	Wrist Injury	1
408507_1	Wrist Injury	1
241187_1	Wrist Injury	1
55648_1	Wrist Injury	1
493888_1	Wrist Injury	1
274641_1	Wrist Injury	1
403591_2	Wrist Injury	1
342877_1	Wrist Injury	1
9653_1	Wrist Injury	1
145977_1	Wrist Injury	1
11537_3	Wrist Injury	1
256004_1	Wrist Injury	1
78467_1	Wrist Injury	1
466427_2	Wrist Injury	1
171987_1	Wrist Injury	1
453896_2	Wrist Injury	1
419081_1	Wrist Injury	1
151900_3	Wrist Injury	1
225157_1	Wrist Injury	1
31851_1	Wrist Injury	1
198002_1	Wrist Injury	1
349481_4	Wrist Injury	1
447396_1	Wrist Injury	1
401221_1	Wrist Injury	1
458941_3	Wrist Injury	1
482027_1	Wrist Injury	1
433993_4	Wrist Injury	1
433081_1	Wrist Injury	1
341395_3	Wrist Injury	1
150332_3	Wrist Injury	1
321392_1	Wrist Injury	1
451814_4	Wrist Injury	1
260194_1	Wrist Injury	1
434613_1	Wrist Injury	1
216598_2	Wrist Injury	1
403527_1	Wrist Injury	1
472990_1	Wrist Injury	1
383507_2	Wrist Injury	1
379025_4	Wrist Injury	1
482939_1	Wrist Injury	1
267643_1	Wrist Injury	1
235932_1	Wrist Injury	1
199283_1	Wrist Injury	1
206582_1	Wrist Injury	1
403730_3	Wrist Injury	1
41108_1	Wrist Injury	1
363866_3	Wrist Injury	1
357255_1	Wrist Injury	1
324284_1	Wrist Injury	1
262474_1	Wrist Injury	1
70162_1	Wrist Injury	1
459342_1	Wrist Injury	1
172253_2	Wrist Injury	1
161228_2	Wrist Injury	1
490897_1	Wrist Injury	1
322808_2	Wrist Injury	1
12859_1	Wrist Injury	1
122885_4	Wrist Injury	1
330115_3	Wrist Injury	1
339374_1	Wrist Injury	1
409913_1	Wrist Injury	1
442655_2	Wrist Injury	1
420848_2	Wrist Injury	1
271051_1	Wrist Injury	1
382142_1	Wrist Injury	1
204932_5	Wrist Injury	1
437595_1	Wrist Injury	1
138200_2	Wrist Injury	1
480789_1	Wrist Injury	1
468549_1	Wrist Injury	1
485032_1	Wrist Injury	1
448870_3	Wrist Injury	1
449191_3	Wrist Injury	1
131670_1	Wrist Injury	1
299127_4	Wrist Injury	1
162452_2	Wrist Injury	1
158797_1	Wrist Injury	1
481032_2	Wrist Injury	1
336465_1	Wrist Injury	1
419513_3	Wrist Injury	1
441976_2	Wrist Injury	1
455316_2	Wrist Injury	1
420280_7	Wrist Injury	1
416935_2	Wrist Injury	1
477658_1	Wrist Injury	1
465499_1	Wrist Injury	1
19877_1	Wrist Injury	1
481237_2	Wrist Injury	1
339169_1	Wrist Injury	1
498526_1	Wrist Injury	1
126466_1	Wrist Injury	1
212163_1	Wrist Injury	1
368250_1	Wrist Injury	1
92772_1	Wrist Injury	1
289793_1	Wrist Injury	1
139746_1	Wrist Injury	1
495806_1	Wrist Injury	1
415028_7	Wrist Injury	1
124572_2	Wrist Injury	1
469362_1	Wrist Injury	1
81586_1	Wrist Injury	1
428714_1	Wrist Injury	1
368467_1	Wrist Injury	1
442007_1	Wrist Injury	1
83698_3	Wrist Injury	1
459345_2	Wrist Injury	1
477778_1	Wrist Injury	1
462769_2	Wrist Injury	1
368219_1	Wrist Injury	1
479495_1	Wrist Injury	1
280385_1	Wrist Injury	1
167402_1	Wrist Injury	1
449380_3	Wrist Injury	1
257547_1	Wrist Injury	1
411211_1	Wrist Injury	1
412054_4	Wrist Injury	1
370423_1	Wrist Injury	1
212875_1	Wrist Injury	1
490173_1	Wrist Injury	1
471457_1	Wrist Injury	1
80632_1	Wrist Injury	1
244670_1	Wrist Injury	1
24333_1	Wrist Injury	1
363794_1	Wrist Injury	1
152568_1	Wrist Injury	1
407025_3	Wrist Injury	1
278755_1	Wrist Injury	1
408875_1	Wrist Injury	1
41426_1	Wrist Injury	1
336114_3	Wrist Injury	1
485198_3	Wrist Injury	1
158493_9	Wrist Injury	1
409944_1	Wrist Injury	1
75813_2	Wrist Injury	1
476783_1	Wrist Injury	1
466486_1	Wrist Injury	1
426478_1	Wrist Injury	1
138788_3	Wrist Injury	1
406644_1	Wrist Injury	1
100890_1	Wrist Injury	1
320929_1	Wrist Injury	1
478224_1	Wrist Injury	1
420921_1	Wrist Injury	1
136496_3	Wrist Injury	1
265085_1	Wrist Injury	1
225638_1	Wrist Injury	1
433961_2	Wrist Injury	1
241386_3	Wrist Injury	1
169747_1	Wrist Injury	1
292651_1	Wrist Injury	1
380864_1	Wrist Injury	1
468272_5	Wrist Injury	1
288037_2	Wrist Injury	1
377664_1	Wrist Injury	1
372529_1	Wrist Injury	1
413095_4	Wrist Injury	1
216616_1	Wrist Injury	1
190721_2	Wrist Injury	1
80623_1	Wrist Injury	1
331476_4	Wrist Injury	1
247345_3	Wrist Injury	1
70201_1	Wrist Injury	1
80760_2	Wrist Injury	1
260612_1	Wrist Injury	1
317715_2	Wrist Injury	1
345769_1	Wrist Injury	1
417487_2	Wrist Injury	1
217748_1	Wrist Injury	1
248244_1	Wrist Injury	1
449235_1	Wrist Injury	1
445840_1	Wrist Injury	1
460612_4	Wrist Injury	1
151825_3	Wrist Injury	1
80173_5	Wrist Injury	1
277025_1	Wrist Injury	1
421747_1	Wrist Injury	1
372294_2	Wrist Injury	1
339544_1	Wrist Injury	1
164715_7	Wrist Injury	1
480210_2	Wrist Injury	1
454125_1	Wrist Injury	1
237413_3	Wrist Injury	1
406888_1	Wrist Injury	1
402887_5	Wrist Injury	1
74511_1	Wrist Injury	1
85999_1	Wrist Injury	1
340623_2	Wrist Injury	1
42218_2	Wrist Injury	1
133232_2	Wrist Injury	1
355933_1	Wrist Injury	1
123849_3	Wrist Injury	1
128780_2	Wrist Injury	1
476064_2	Wrist Injury	1
426260_1	Wrist Injury	1
489441_1	Wrist Injury	1
269781_2	Wrist Injury	1
143939_2	Wrist Injury	1
164768_1	Wrist Injury	1
438566_2	Wrist Injury	1
385088_1	Wrist Injury	1
332432_1	Wrist Injury	1
129309_5	Wrist Injury	1
221652_1	Wrist Injury	1
386720_2	Wrist Injury	1
115568_2	Wrist Injury	1
401059_3	Wrist Injury	1
40915_1	Wrist Injury	1
399461_1	Wrist Injury	1
445943_1	Wrist Injury	1
471870_2	Wrist Injury	1
349712_1	Wrist Injury	1
30998_1	Wrist Injury	1
495965_3	Wrist Injury	1
258069_1	Wrist Injury	1
477648_1	Wrist Injury	1
150048_1	Wrist Injury	1
94346_1	Wrist Injury	1
275048_2	Wrist Injury	1
458102_12	Wrist Injury	1
377268_4	Wrist Injury	1
38184_3	Wrist Injury	1
405102_1	Wrist Injury	1
361391_1	Wrist Injury	1
352018_1	Wrist Injury	1
225154_2	Wrist Injury	1
213935_1	Wrist Injury	1
368366_2	Wrist Injury	1
384795_1	Wrist Injury	1
175844_2	Wrist Injury	1
421802_1	Wrist Injury	1
224778_1	Wrist Injury	1
163798_4	Wrist Injury	1
47694_2	Wrist Injury	1
7916_5	Wrist Injury	1
285890_1	Wrist Injury	1
380039_2	Wrist Injury	1
348670_7	Wrist Injury	1
182344_1	Wrist Injury	1
415867_2	Wrist Injury	1
450182_1	Wrist Injury	1
459514_3	Wrist Injury	1
474777_3	Wrist Injury	1
363999_1	Wrist Injury	1
266684_1	Wrist Injury	1
357920_1	Wrist Injury	1
260206_1	Wrist Injury	1
149276_2	Wrist Injury	1
71917_5	Wrist Injury	1
371856_1	Wrist Injury	1
159797_1	Wrist Injury	1
494205_3	Wrist Injury	1
100811_1	Wrist Injury	1
220740_3	Wrist Injury	1
134928_1	Wrist Injury	1
477483_1	Wrist Injury	1
373888_1	Wrist Injury	1
172511_1	Wrist Injury	1
494470_2	Wrist Injury	1
292331_1	Wrist Injury	1
319768_11	Wrist Injury	1
375034_2	Wrist Injury	1
24391_1	Wrist Injury	1
113782_6	Wrist Injury	1
418575_1	Wrist Injury	1
63163_1	Wrist Injury	1
13047_1	Wrist Injury	1
474717_2	Wrist Injury	1
91882_1	Wrist Injury	1
442651_2	Wrist Injury	1
175797_1	Wrist Injury	1
138788_4	Wrist Injury	1
337320_1	Wrist Injury	1
33034_1	Wrist Injury	1
449204_1	Wrist Injury	1
429725_4	Wrist Injury	1
162993_1	Wrist Injury	1
229722_3	Wrist Injury	1
432041_2	Wrist Injury	1
141383_1	Wrist Injury	1
51095_1	Wrist Injury	1
428547_2	Wrist Injury	1
34943_2	Wrist Injury	1
486678_1	Wrist Injury	1
382774_1	Wrist Injury	1
229917_3	Wrist Injury	1
207690_2	Wrist Injury	1
330676_3	Wrist Injury	1
448900_3	Wrist Injury	1
369089_2	Wrist Injury	1
150316_3	Wrist Injury	1
484937_1	Wrist Injury	1
296738_1	Wrist Injury	1
170247_1	Wrist Injury	1
265422_1	Wrist Injury	1
244593_1	Wrist Injury	1
100872_2	Wrist Injury	1
271825_2	Wrist Injury	1
143328_1	Wrist Injury	1
328334_1	Wrist Injury	1
160690_2	Wrist Injury	1
161226_2	Wrist Injury	1
71532_3	Wrist Injury	1
446576_2	Wrist Injury	1
325380_1	Wrist Injury	1
155966_5	Wrist Injury	1
450198_3	Wrist Injury	1
63172_4	Wrist Injury	1
173227_1	Wrist Injury	1
495403_4	Wrist Injury	1
208930_2	Wrist Injury	1
442745_7	Wrist Injury	1
111291_3	Wrist Injury	1
75846_2	Wrist Injury	1
74714_1	Wrist Injury	1
454920_2	Wrist Injury	1
357463_2	Wrist Injury	1
483047_1	Wrist Injury	1
355477_1	Wrist Injury	1
499280_1	Wrist Injury	1
374037_3	Wrist Injury	1
384769_3	Wrist Injury	1
125684_1	Wrist Injury	1
355037_2	Wrist Injury	1
260897_2	Wrist Injury	1
189713_3	Wrist Injury	1
453720_4	Wrist Injury	1
294974_12	Wrist Injury	1
447217_6	Wrist Injury	1
100232_1	Wrist Injury	1
6834_1	Wrist Injury	1
430601_2	Wrist Injury	1
23514_2	Wrist Injury	1
405231_1	Wrist Injury	1
486196_2	Wrist Injury	1
279478_1	Wrist Injury	1
392769_1	Wrist Injury	1
342824_5	Wrist Injury	1
465419_1	Wrist Injury	1
257329_4	Wrist Injury	1
99018_2	Wrist Injury	1
377446_1	Wrist Injury	1
458182_2	Wrist Injury	1
402535_1	Wrist Injury	1
162959_1	Wrist Injury	1
472262_2	Wrist Injury	1
126835_1	Wrist Injury	1
92780_2	Wrist Injury	1
138559_1	Wrist Injury	1
404385_1	Wrist Injury	1
221510_6	Wrist Injury	1
288190_1	Wrist Injury	1
379606_4	Wrist Injury	1
391469_3	Wrist Injury	1
161157_2	Wrist Injury	1
466238_3	Wrist Injury	1
445964_1	Wrist Injury	1
284314_3	Wrist Injury	1
260180_3	Wrist Injury	1
34024_1	Wrist Injury	1
160389_2	Wrist Injury	1
275023_3	Wrist Injury	1
138820_1	Wrist Injury	1
445102_3	Wrist Injury	1
486111_1	Wrist Injury	1
273678_1	Wrist Injury	1
394322_1	Wrist Injury	1
29534_4	Wrist Injury	1
134425_6	Wrist Injury	1
468637_2	Wrist Injury	1
394348_1	Wrist Injury	1
364497_1	Wrist Injury	1
142438_2	Wrist Injury	1
144327_1	Wrist Injury	1
197124_1	Wrist Injury	1
497280_1	Wrist Injury	1
439513_1	Wrist Injury	1
289788_1	Wrist Injury	1
362476_4	Wrist Injury	1
302121_2	Wrist Injury	1
371321_1	Wrist Injury	1
334375_3	Wrist Injury	1
245223_2	Wrist Injury	1
203726_1	Wrist Injury	1
501183_8	Wrist Injury	1
407006_4	Wrist Injury	1
110095_2	Wrist Injury	1
412632_1	Wrist Injury	1
226588_1	Wrist Injury	1
424473_1	Wrist Injury	1
448384_5	Wrist Injury	1
353288_4	Wrist Injury	1
467655_3	Wrist Injury	1
231677_7	Wrist Injury	1
395292_4	Wrist Injury	1
296671_2	Wrist Injury	1
284387_3	Wrist Injury	1
485971_3	Wrist Injury	1
387143_3	Wrist Injury	1
467938_1	Wrist Injury	1
263149_3	Wrist Injury	1
331689_3	Wrist Injury	1
93645_3	Wrist Injury	1
477612_1	Wrist Injury	1
115816_1	Wrist Injury	1
322102_2	Wrist Injury	1
451143_1	Wrist Injury	1
199329_2	Wrist Injury	1
274512_1	Wrist Injury	1
147959_1	Wrist Injury	1
123156_2	Wrist Injury	1
422667_3	Wrist Injury	1
448712_3	Wrist Injury	1
104607_1	Wrist Injury	1
261167_2	Wrist Injury	1
464366_2	Wrist Injury	1
479549_1	Wrist Injury	1
446346_1	Wrist Injury	1
350755_4	Wrist Injury	1
310971_3	Wrist Injury	1
455890_1	Wrist Injury	1
290051_5	Wrist Injury	1
381696_2	Wrist Injury	1
407369_6	Wrist Injury	1
361052_2	Wrist Injury	1
463841_3	Wrist Injury	1
354747_4	Wrist Injury	1
373964_1	Wrist Injury	1
430346_2	Wrist Injury	1
33273_1	Wrist Injury	1
452544_3	Wrist Injury	1
452079_1	Wrist Injury	1
364071_1	Wrist Injury	1
426176_1	Wrist Injury	1
500427_5	Wrist Injury	1
276501_1	Wrist Injury	1
449113_4	Wrist Injury	1
463016_2	Wrist Injury	1
64117_2	Wrist Injury	1
468621_1	Wrist Injury	1
342450_5	Wrist Injury	1
439571_3	Wrist Injury	1
493710_3	Wrist Injury	1
122723_1	Wrist Injury	1
357822_1	Wrist Injury	1
455302_2	Wrist Injury	1
239941_1	Wrist Injury	1
380579_3	Wrist Injury	1
486718_1	Wrist Injury	1
440550_4	Wrist Injury	1
462906_1	Wrist Injury	1
435793_2	Wrist Injury	1
107354_1	Wrist Injury	1
422130_1	Wrist Injury	1
4313_5	Wrist Injury	1
421801_1	Wrist Injury	1
234079_1	Wrist Injury	1
451149_3	Wrist Injury	1
399844_3	Wrist Injury	1
353458_4	Wrist Injury	1
453099_2	Wrist Injury	1
434383_1	Wrist Injury	1
389949_2	Wrist Injury	1
402253_1	Wrist Injury	1
494212_1	Wrist Injury	1
273726_1	Wrist Injury	1
194943_1	Wrist Injury	1
379861_1	Wrist Injury	1
21354_1	Wrist Injury	1
37058_4	Wrist Injury	1
209392_1	Wrist Injury	1
377989_1	Wrist Injury	1
387873_3	Wrist Injury	1
150231_1	Wrist Injury	1
374854_1	Wrist Injury	1
441853_2	Wrist Injury	1
262522_1	Wrist Injury	1
278308_1	Wrist Injury	1
441423_3	Wrist Injury	1
209992_1	Wrist Injury	1
260734_5	Wrist Injury	1
371052_2	Wrist Injury	1
372416_1	Wrist Injury	1
432801_1	Wrist Injury	1
220001_6	Wrist Injury	1
487398_3	Wrist Injury	1
192625_3	Wrist Injury	1
163305_1	Wrist Injury	1
279243_1	Wrist Injury	1
251994_2	Wrist Injury	1
367310_3	Wrist Injury	1
159722_2	Wrist Injury	1
378831_4	Wrist Injury	1
135697_5	Wrist Injury	1
307610_1	Wrist Injury	1
451051_3	Wrist Injury	1
474332_1	Wrist Injury	1
363389_1	Wrist Injury	1
493329_1	Wrist Injury	1
284016_3	Wrist Injury	1
51859_2	Wrist Injury	1
496115_1	Wrist Injury	1
146465_1	Wrist Injury	1
40181_1	Wrist Injury	1
87483_1	Wrist Injury	1
385040_7	Wrist Injury	1
483312_2	Wrist Injury	1
468817_1	Wrist Injury	1
21666_1	Wrist Injury	1
456633_1	Wrist Injury	1
108639_1	Wrist Injury	1
397453_1	Wrist Injury	1
484912_1	Wrist Injury	1
217818_1	Wrist Injury	1
481012_2	Wrist Injury	1
260827_3	Wrist Injury	1
216593_1	Wrist Injury	1
454697_3	Wrist Injury	1
212166_2	Wrist Injury	1
486627_2	Wrist Injury	1
225968_2	Wrist Injury	1
91070_2	Wrist Injury	1
54033_3	Wrist Injury	1
83554_2	Wrist Injury	1
398424_1	Wrist Injury	1
89344_2	Wrist Injury	1
386461_1	Wrist Injury	1
439519_1	Wrist Injury	1
349494_8	Wrist Injury	1
489193_2	Wrist Injury	1
252932_1	Wrist Injury	1
441847_1	Wrist Injury	1
24134_8	Wrist Injury	1
68592_2	Wrist Injury	1
265754_1	Wrist Injury	1
290687_2	Wrist Injury	1
413767_1	Wrist Injury	1
432633_5	Wrist Injury	1
133150_3	Wrist Injury	1
47649_3	Wrist Injury	1
373267_1	Wrist Injury	1
318144_1	Wrist Injury	1
485366_5	Wrist Injury	1
215442_1	Wrist Injury	1
136253_1	Wrist Injury	1
431413_1	Wrist Injury	1
358447_7	Wrist Injury	1
432702_1	Wrist Injury	1
254082_2	Wrist Injury	1
196970_8	Wrist Injury	1
360884_12	Wrist Injury	1
189409_3	Wrist Injury	1
326077_3	Wrist Injury	1
490845_2	Wrist Injury	1
372784_1	Wrist Injury	1
288666_1	Wrist Injury	1
261750_1	Wrist Injury	1
146622_1	Wrist Injury	1
483831_1	Wrist Injury	1
384049_10	Wrist Injury	1
155270_1	Wrist Injury	1
333069_5	Wrist Injury	1
328506_1	Wrist Injury	1
447365_1	Wrist Injury	1
188471_3	Wrist Injury	1
307643_1	Wrist Injury	1
355934_5	Wrist Injury	1
343959_3	Wrist Injury	1
14633_3	Wrist Injury	1
482624_6	Wrist Injury	1
497431_1	Wrist Injury	1
291317_1	Wrist Injury	1
139728_1	Wrist Injury	1
274767_2	Wrist Injury	1
291352_1	Wrist Injury	1
465644_1	Wrist Injury	1
89301_6	Wrist Injury	1
38376_2	Wrist Injury	1
429602_1	Wrist Injury	1
90304_2	Wrist Injury	1
24381_2	Wrist Injury	1
439600_3	Wrist Injury	1
488684_1	Wrist Injury	1
154418_2	Wrist Injury	1
151904_1	Wrist Injury	1
144684_1	Wrist Injury	1
416129_1	Wrist Injury	1
414008_1	Wrist Injury	1
386610_1	Wrist Injury	1
66475_1	Wrist Injury	1
349979_5	Wrist Injury	1
364908_2	Wrist Injury	1
366564_2	Wrist Injury	1
428660_4	Wrist Injury	1
413380_1	Wrist Injury	1
145580_1	Wrist Injury	1
461402_1	Wrist Injury	1
96875_5	Wrist Injury	1
367735_1	Wrist Injury	1
335239_2	Wrist Injury	1
168183_4	Wrist Injury	1
466712_1	Wrist Injury	1
371334_1	Wrist Injury	1
365420_2	Wrist Injury	1
418658_4	Wrist Injury	1
478629_12	Wrist Injury	1
500260_1	Wrist Injury	1
486920_2	Wrist Injury	1
226521_2	Wrist Injury	1
472578_1	Wrist Injury	1
414072_3	Wrist Injury	1
459430_2	Wrist Injury	1
446772_1	Wrist Injury	1
446733_2	Wrist Injury	1
236160_4	Wrist Injury	1
491435_1	Wrist Injury	1
441423_5	Wrist Injury	1
420180_6	Wrist Injury	1
456079_1	Wrist Injury	1
404660_5	Wrist Injury	1
367712_3	Wrist Injury	1
331334_1	Wrist Injury	1
498583_2	Wrist Injury	1
345981_1	Wrist Injury	1
382677_1	Wrist Injury	1
84048_1	Wrist Injury	1
110989_4	Wrist Injury	1
393888_3	Wrist Injury	1
150723_2	Wrist Injury	1
256800_1	Wrist Injury	1
163574_1	Wrist Injury	1
70829_2	Wrist Injury	1
269091_1	Wrist Injury	1
464780_1	Wrist Injury	1
267301_1	Wrist Injury	1
458182_3	Wrist Injury	1
129382_2	Wrist Injury	1
340880_1	Wrist Injury	1
300479_1	Wrist Injury	1
420615_1	Wrist Injury	1
237832_6	Wrist Injury	1
355670_1	Wrist Injury	1
436304_3	Wrist Injury	1
3603_4	Wrist Injury	1
259350_1	Wrist Injury	1
380051_1	Wrist Injury	1
250173_1	Wrist Injury	1
420294_3	Wrist Injury	1
181741_2	Wrist Injury	1
281269_2	Wrist Injury	1
144692_3	Wrist Injury	1
69314_2	Wrist Injury	1
360275_12	Wrist Injury	1
384375_3	Wrist Injury	1
57611_1	Wrist Injury	1
265745_1	Wrist Injury	1
184054_1	Wrist Injury	1
457280_1	Wrist Injury	1
392482_1	Wrist Injury	1
105004_3	Wrist Injury	1
162448_1	Wrist Injury	1
444354_1	Wrist Injury	1
463841_4	Wrist Injury	1
234236_7	Wrist Injury	1
365632_1	Wrist Injury	1
221816_1	Wrist Injury	1
284089_1	Wrist Injury	1
256394_2	Wrist Injury	1
366011_9	Wrist Injury	1
434320_1	Wrist Injury	1
400305_2	Wrist Injury	1
153605_3	Wrist Injury	1
123830_1	Wrist Injury	1
156175_1	Wrist Injury	1
365326_2	Wrist Injury	1
338363_2	Wrist Injury	1
282559_1	Wrist Injury	1
445351_3	Wrist Injury	1
312159_12	Wrist Injury	1
309287_1	Wrist Injury	1
358847_1	Wrist Injury	1
495522_1	Wrist Injury	1
345390_3	Wrist Injury	1
411402_3	Wrist Injury	1
379268_1	Wrist Injury	1
107388_3	Wrist Injury	1
371707_3	Wrist Injury	1
38681_1	Wrist Injury	1
375710_1	Wrist Injury	1
155376_4	Wrist Injury	1
322152_2	Wrist Injury	1
299985_4	Wrist Injury	1
130095_3	Wrist Injury	1
454180_9	Wrist Injury	1
435963_1	Wrist Injury	1
357904_2	Wrist Injury	1
492059_1	Wrist Injury	1
59821_1	Wrist Injury	1
463127_3	Wrist Injury	1
475208_4	Wrist Injury	1
67536_2	Wrist Injury	1
15140_1	Wrist Injury	1
489226_2	Wrist Injury	1
242809_2	Wrist Injury	1
80162_4	Wrist Injury	1
325727_2	Wrist Injury	1
79858_3	Wrist Injury	1
491933_3	Wrist Injury	1
431759_1	Wrist Injury	1
257997_2	Wrist Injury	1
135747_5	Wrist Injury	1
474124_2	Wrist Injury	1
432363_4	Wrist Injury	1
458945_1	Wrist Injury	1
320958_1	Wrist Injury	1
55255_5	Wrist Injury	1
39210_1	Wrist Injury	1
153485_2	Wrist Injury	1
498297_6	Wrist Injury	1
167489_2	Wrist Injury	1
501406_4	Wrist Injury	1
437075_3	Wrist Injury	1
285853_1	Wrist Injury	1
356609_1	Wrist Injury	1
418281_1	Wrist Injury	1
314990_3	Wrist Injury	1
77061_3	Wrist Injury	1
365660_1	Wrist Injury	1
73737_6	Wrist Injury	1
162482_1	Wrist Injury	1
73651_1	Wrist Injury	1
407044_1	Wrist Injury	1
258096_5	Wrist Injury	1
94500_3	Wrist Injury	1
32799_3	Wrist Injury	1
122918_1	Wrist Injury	1
437592_4	Wrist Injury	1
430668_8	Wrist Injury	1
272762_2	Wrist Injury	1
225389_2	Wrist Injury	1
306748_1	Wrist Injury	1
321437_2	Wrist Injury	1
427078_9	Wrist Injury	1
451690_7	Wrist Injury	1
117419_1	Wrist Injury	1
153602_1	Wrist Injury	1
402676_5	Wrist Injury	1
425984_3	Wrist Injury	1
490988_4	Wrist Injury	1
434320_2	Wrist Injury	1
447869_6	Wrist Injury	1
420716_1	Wrist Injury	1
79288_1	Wrist Injury	1
460452_1	Wrist Injury	1
419076_1	Wrist Injury	1
323434_7	Wrist Injury	1
360304_2	Wrist Injury	1
273782_2	Wrist Injury	1
362186_2	Wrist Injury	1
218304_3	Wrist Injury	1
6548_1	Wrist Injury	1
157351_8	Wrist Injury	1
418853_2	Wrist Injury	1
444193_1	Wrist Injury	1
477512_1	Wrist Injury	1
137113_3	Wrist Injury	1
4993_4	Wrist Injury	1
158720_7	Wrist Injury	1
365960_1	Wrist Injury	1
453184_2	Wrist Injury	1
68139_5	Wrist Injury	1
167300_2	Wrist Injury	1
364519_1	Wrist Injury	1
123450_1	Wrist Injury	1
208846_1	Wrist Injury	1
174134_4	Wrist Injury	1
489981_3	Wrist Injury	1
90978_1	Wrist Injury	1
440481_1	Wrist Injury	1
452433_2	Wrist Injury	1
160329_5	Wrist Injury	1
436231_3	Wrist Injury	1
437626_1	Wrist Injury	1
200199_1	Wrist Injury	1
435491_1	Wrist Injury	1
224818_1	Wrist Injury	1
466173_20	Wrist Injury	1
205994_5	Wrist Injury	1
387394_10	Wrist Injury	1
178977_3	Wrist Injury	1
75496_2	Wrist Injury	1
357254_7	Wrist Injury	1
278415_2	Wrist Injury	1
118510_2	Wrist Injury	1
281237_2	Wrist Injury	1
13805_2	Wrist Injury	1
377812_2	Wrist Injury	1
494208_2	Wrist Injury	1
260889_3	Wrist Injury	1
415337_1	Wrist Injury	1
255738_2	Wrist Injury	1
190545_3	Wrist Injury	1
397201_4	Wrist Injury	1
265762_6	Wrist Injury	1
326482_8	Wrist Injury	1
314397_1	Wrist Injury	1
71517_1	Wrist Injury	1
443561_1	Wrist Injury	1
487031_3	Wrist Injury	1
265084_1	Wrist Injury	1
202247_6	Wrist Injury	1
497409_3	Wrist Injury	1
233541_1	Wrist Injury	1
335813_1	Wrist Injury	1
278713_2	Wrist Injury	1
397948_2	Wrist Injury	1
410251_2	Wrist Injury	1
409304_2	Wrist Injury	1
297471_5	Wrist Injury	1
430303_1	Wrist Injury	1
142204_4	Wrist Injury	1
92215_2	Wrist Injury	1
380480_1	Wrist Injury	1
194451_4	Wrist Injury	1
219617_1	Wrist Injury	1
179183_3	Wrist Injury	1
445729_2	Wrist Injury	1
415278_2	Wrist Injury	1
6399_2	Wrist Injury	1
338617_3	Wrist Injury	1
158204_7	Wrist Injury	1
458191_1	Wrist Injury	1
464614_3	Wrist Injury	1
333053_7	Wrist Injury	1
158682_1	Wrist Injury	1
491102_12	Wrist Injury	1
202562_21	Wrist Injury	1
348256_1	Wrist Injury	1
71263_5	Wrist Injury	1
460606_3	Wrist Injury	1
219357_3	Wrist Injury	1
57601_3	Wrist Injury	1
401309_1	Wrist Injury	1
450902_1	Wrist Injury	1
129320_3	Wrist Injury	1
293305_2	Wrist Injury	1
272885_3	Wrist Injury	1
101760_2	Wrist Injury	1
440247_1	Wrist Injury	1
413354_2	Wrist Injury	1
417066_2	Wrist Injury	1
271437_1	Wrist Injury	1
377903_1	Wrist Injury	1
178818_2	Wrist Injury	1
322342_3	Wrist Injury	1
418657_1	Wrist Injury	1
431482_3	Wrist Injury	1
52176_3	Wrist Injury	1
56723_2	Wrist Injury	1
441339_5	Wrist Injury	1
295759_8	Wrist Injury	1
61189_2	Wrist Injury	1
91401_2	Wrist Injury	1
435011_2	Wrist Injury	1
456955_2	Wrist Injury	1
239544_3	Wrist Injury	1
265564_1	Wrist Injury	1
495763_4	Wrist Injury	1
453210_1	Wrist Injury	1
455778_7	Wrist Injury	1
360508_2	Wrist Injury	1
381394_1	Wrist Injury	1
366273_3	Wrist Injury	1
405509_1	Wrist Injury	1
499123_6	Wrist Injury	1
415741_2	Wrist Injury	1
18981_1	Wrist Injury	1
222273_1	Wrist Injury	1
239434_2	Wrist Injury	1
14408_1	Wrist Injury	1
469550_2	Wrist Injury	1
499503_6	Wrist Injury	1
196921_2	Wrist Injury	1
496293_3	Wrist Injury	1
209120_1	Wrist Injury	1
71882_2	Wrist Injury	1
478327_2	Wrist Injury	1
183634_2	Wrist Injury	1
401093_1	Wrist Injury	1
375901_5	Wrist Injury	1
279443_3	Wrist Injury	1
135568_2	Wrist Injury	1
145618_1	Wrist Injury	1
239463_1	Wrist Injury	1
112305_1	Wrist Injury	1
229103_2	Wrist Injury	1
212885_6	Wrist Injury	1
377144_2	Wrist Injury	1
470280_2	Wrist Injury	1
71881_1	Wrist Injury	1
154306_1	Wrist Injury	1
497331_5	Wrist Injury	1
364677_6	Wrist Injury	1
103013_1	Wrist Injury	1
289621_1	Wrist Injury	1
364678_3	Wrist Injury	1
140412_2	Wrist Injury	1
419105_3	Wrist Injury	1
362325_4	Wrist Injury	1
378433_2	Wrist Injury	1
421088_1	Wrist Injury	1
132316_2	Wrist Injury	1
410981_2	Wrist Injury	1
274737_4	Wrist Injury	1
402469_5	Wrist Injury	1
421334_7	Wrist Injury	1
120438_7	Wrist Injury	1
7948_8	Wrist Injury	1
220772_1	Wrist Injury	1
454090_9	Wrist Injury	1
456522_5	Wrist Injury	1
433172_4	Wrist Injury	1
467633_1	Wrist Injury	1
254253_1	Wrist Injury	1
113265_1	Wrist Injury	1
445895_2	Wrist Injury	1
326524_4	Wrist Injury	1
476967_1	Wrist Injury	1
393946_1	Wrist Injury	1
373952_1	Wrist Injury	1
415391_1	Wrist Injury	1
492852_6	Wrist Injury	1
476875_1	Wrist Injury	1
481032_3	Wrist Injury	1
453249_3	Wrist Injury	1
145624_1	Wrist Injury	1
220734_11	Wrist Injury	1
338766_1	Wrist Injury	1
136920_1	Wrist Injury	1
233232_1	Wrist Injury	1
412473_5	Wrist Injury	1
156274_1	Wrist Injury	1
399601_6	Wrist Injury	1
277814_3	Wrist Injury	1
75004_1	Wrist Injury	1
307465_2	Wrist Injury	1
417219_2	Wrist Injury	1
61194_3	Wrist Injury	1
145101_17	Wrist Injury	1
483531_4	Wrist Injury	1
91682_1	Wrist Injury	1
335686_2	Wrist Injury	1
405457_1	Wrist Injury	1
197514_1	Wrist Injury	1
39859_2	Wrist Injury	1
128161_7	Wrist Injury	1
257695_2	Wrist Injury	1
405529_6	Wrist Injury	1
398518_1	Wrist Injury	1
483880_1	Wrist Injury	1
106509_1	Wrist Injury	1
145446_3	Wrist Injury	1
246195_3	Wrist Injury	1
496577_2	Wrist Injury	1
115985_1	Wrist Injury	1
486365_8	Wrist Injury	1
383951_7	Wrist Injury	1
326215_1	Wrist Injury	1
306086_6	Wrist Injury	1
224588_13	Wrist Injury	1
63669_2	Wrist Injury	1
88336_2	Wrist Injury	1
78867_1	Wrist Injury	1
476852_1	Wrist Injury	1
203125_2	Wrist Injury	1
134085_2	Wrist Injury	1
332873_5	Wrist Injury	1
124685_1	Wrist Injury	1
229231_2	Wrist Injury	1
15016_1	Wrist Injury	1
143330_1	Wrist Injury	1
33744_12	Wrist Injury	1
489803_2	Wrist Injury	1
367538_9	Wrist Injury	1
244775_6	Wrist Injury	1
309855_1	Wrist Injury	1
163335_3	Wrist Injury	1
346336_1	Wrist Injury	1
162822_3	Wrist Injury	1
439704_1	Wrist Injury	1
344121_1	Wrist Injury	1
138559_3	Wrist Injury	1
210406_1	Wrist Injury	1
312877_5	Wrist Injury	1
224838_3	Wrist Injury	1
94300_1	Wrist Injury	1
332826_12	Wrist Injury	1
379906_2	Wrist Injury	1
273157_1	Wrist Injury	1
68793_1	Wrist Injury	1
497103_2	Wrist Injury	1
69136_2	Wrist Injury	1
472674_1	Wrist Injury	1
119426_1	Wrist Injury	1
135185_2	Wrist Injury	1
351644_2	Wrist Injury	1
150887_1	Wrist Injury	1
417058_2	Wrist Injury	1
210883_2	Wrist Injury	1
492643_4	Wrist Injury	1
327415_1	Wrist Injury	1
340197_1	Wrist Injury	1
110444_2	Wrist Injury	1
480430_1	Wrist Injury	1
261181_2	Wrist Injury	1
308514_1	Wrist Injury	1
497362_5	Wrist Injury	1
280847_11	Wrist Injury	1
157637_3	Wrist Injury	1
173273_3	Wrist Injury	1
324862_6	Wrist Injury	1
293350_1	Wrist Injury	1
138156_2	Wrist Injury	1
72413_1	Wrist Injury	1
413657_3	Wrist Injury	1
496498_1	Wrist Injury	1
343247_4	Wrist Injury	1
113036_2	Wrist Injury	1
496464_7	Wrist Injury	1
457498_9	Wrist Injury	1
156965_2	Wrist Injury	1
397301_1	Wrist Injury	1
238295_4	Wrist Injury	1
427448_2	Wrist Injury	1
265445_2	Wrist Injury	1
376706_3	Wrist Injury	1
105918_3	Wrist Injury	1
432856_2	Wrist Injury	1
424029_5	Wrist Injury	1
323229_2	Wrist Injury	1
352256_5	Wrist Injury	1
52144_1	Wrist Injury	1
141594_1	Wrist Injury	1
105949_1	Wrist Injury	1
383698_11	Wrist Injury	1
379420_5	Wrist Injury	1
332436_3	Wrist Injury	1
283923_2	Wrist Injury	1
460443_8	Wrist Injury	1
94200_1	Wrist Injury	1
433554_7	Wrist Injury	1
415255_1	Wrist Injury	1
338401_3	Wrist Injury	1
117597_2	Wrist Injury	1
198615_1	Wrist Injury	1
168147_1	Wrist Injury	3
287352_2	Wrist Injury	3
434305_4	Wrist Injury	3
260349_1	Wrist Injury	3
221035_1	Wrist Injury	3
366966_2	Wrist Injury	3
402682_17	Wrist Injury	3
120646_2	Wrist Injury	3
410024_2	Wrist Injury	3
390941_3	Wrist Injury	3
219926_2	Wrist Injury	3
20922_3	Wrist Injury	3
400042_3	Wrist Injury	3
498233_2	Wrist Injury	3
313592_2	Wrist Injury	3
495671_7	Wrist Injury	3
439453_3	Wrist Injury	3
463539_3	Wrist Injury	3
444002_2	Wrist Injury	3
315022_3	Wrist Injury	3
87551_1	Wrist Injury	3
477847_4	Wrist Injury	3
315297_16	Wrist Injury	3
495353_3	Wrist Injury	3
492874_3	Wrist Injury	3
129701_1	Wrist Injury	3
493814_4	Wrist Injury	3
458734_1	Wrist Injury	3
412399_2	Wrist Injury	3
285024_2	Wrist Injury	3
203245_3	Wrist Injury	3
256588_1	Wrist Injury	3
160768_3	Wrist Injury	3
275610_6	Wrist Injury	3
446856_3	Wrist Injury	3
323911_1	Wrist Injury	3
404148_5	Wrist Injury	3
283112_3	Wrist Injury	3
475177_2	Wrist Injury	3
93907_2	Wrist Injury	2
225039_1	Wrist Injury	3
430768_1	Wrist Injury	3
449166_3	Wrist Injury	2
329802_3	Wrist Injury	3
458514_1	Wrist Injury	3
290574_4	Wrist Injury	3
130833_6	Wrist Injury	3
105132_1	Wrist Injury	3
368448_1	Wrist Injury	2
501128_6	Wrist Injury	2
231647_5	Wrist Injury	3
385297_4	Wrist Injury	3
80435_1	Wrist Injury	3
103542_1	Wrist Injury	3
410743_2	Wrist Injury	3
342621_1	Wrist Injury	3
248979_3	Wrist Injury	3
240448_2	Wrist Injury	3
195669_1	Wrist Injury	3
232295_1	Wrist Injury	3
21139_1	Wrist Injury	3
393266_6	Wrist Injury	3
51112_11	Wrist Injury	3
500621_1	Wrist Injury	2
172089_2	Wrist Injury	3
304252_21	Wrist Injury	3
77905_1	Wrist Injury	3
424126_2	Wrist Injury	3
25376_6	Wrist Injury	3
93467_1	Wrist Injury	3
93145_7	Wrist Injury	3
333579_2	Wrist Injury	3
368284_3	Wrist Injury	3
450164_4	Wrist Injury	2
279322_3	Wrist Injury	3
235040_4	Wrist Injury	3
444599_2	Wrist Injury	3
153336_2	Wrist Injury	3
399237_4	Wrist Injury	3
114470_4	Wrist Injury	3
111833_5	Wrist Injury	3
89406_3	Wrist Injury	3
156456_2	Wrist Injury	3
469443_5	Wrist Injury	3
501870_1	Wrist Injury	3
446820_2	Wrist Injury	3
121015_9	Wrist Injury	2
468495_4	Wrist Injury	3
19040_1	Wrist Injury	3
427665_3	Wrist Injury	3
378677_1	Wrist Injury	3
94840_6	Wrist Injury	3
361227_4	Wrist Injury	3
41162_2	Wrist Injury	3
434673_2	Wrist Injury	3
94355_2	Wrist Injury	2
362710_1	Wrist Injury	3
326207_3	Wrist Injury	3
34984_5	Wrist Injury	3
208337_10	Wrist Injury	3
453473_14	Wrist Injury	3
390728_5	Wrist Injury	3
426367_2	Wrist Injury	3
5527_2	Wrist Injury	3
126595_4	Wrist Injury	3
28648_12	Wrist Injury	3
111228_5	Wrist Injury	3
315664_2	Wrist Injury	3
155640_5	Wrist Injury	3
306362_1	Wrist Injury	3
220005_1	Wrist Injury	3
420640_1	Wrist Injury	3
414037_1	Wrist Injury	3
497775_6	Wrist Injury	3
93887_1	Wrist Injury	3
499264_5	Wrist Injury	3
433868_4	Wrist Injury	3
161852_3	Wrist Injury	2
104661_20	Wrist Injury	3
406544_4	Wrist Injury	3
174050_3	Wrist Injury	3
337037_2	Wrist Injury	3
151434_1	Wrist Injury	3
202844_1	Wrist Injury	3
353752_1	Wrist Injury	3
346468_1	Wrist Injury	3
414805_2	Wrist Injury	3
276591_1	Wrist Injury	3
279363_1	Wrist Injury	3
290615_2	Wrist Injury	3
478658_1	Wrist Injury	3
226425_2	Wrist Injury	3
10550_2	Wrist Injury	3
45863_2	Wrist Injury	3
24532_1	Wrist Injury	3
190256_1	Wrist Injury	3
160756_7	Wrist Injury	3
132161_14	Wrist Injury	3
126864_2	Wrist Injury	3
251131_6	Wrist Injury	3
78846_11	Wrist Injury	2
365016_3	Wrist Injury	3
349276_3	Wrist Injury	3
13590_5	Wrist Injury	3
31529_1	Wrist Injury	3
59670_1	Wrist Injury	3
83614_3	Wrist Injury	3
57080_1	Wrist Injury	2
383469_3	Wrist Injury	3
207993_1	Wrist Injury	3
211714_5	Wrist Injury	3
362569_6	Wrist Injury	3
499169_5	Wrist Injury	3
466000_10	Wrist Injury	3
143977_1	Wrist Injury	3
237472_1	Wrist Injury	3
447996_2	Wrist Injury	3
179531_1	Wrist Injury	3
128563_3	Wrist Injury	3
334824_2	Wrist Injury	3
183102_5	Wrist Injury	3
97405_4	Wrist Injury	3
123398_6	Wrist Injury	3
285485_2	Wrist Injury	3
192858_1	Wrist Injury	3
199838_4	Wrist Injury	3
161130_3	Wrist Injury	3
95470_10	Wrist Injury	2
227943_2	Wrist Injury	3
321138_2	Wrist Injury	3
302819_3	Wrist Injury	3
300235_6	Wrist Injury	3
25885_5	Wrist Injury	3
46657_1	Wrist Injury	3
40333_5	Wrist Injury	3
111149_1	Wrist Injury	3
75586_6	Wrist Injury	3
14248_4	Wrist Injury	3
364159_7	Wrist Injury	3
300951_8	Wrist Injury	3
415109_1	Wrist Injury	3
320986_5	Wrist Injury	3
176682_8	Wrist Injury	3
43772_4	Wrist Injury	3
359083_4	Wrist Injury	3
224422_3	Wrist Injury	3
205225_4	Wrist Injury	3
152327_7	Wrist Injury	2
85469_1	Wrist Injury	3
466334_1	Wrist Injury	2
15830_2	Wrist Injury	2
186237_2	Wrist Injury	2
334790_9	Wrist Injury	3
321169_5	Wrist Injury	3
181125_3	Wrist Injury	3
75412_2	Wrist Injury	3
280910_2	Wrist Injury	3
264555_2	Wrist Injury	3
304726_2	Wrist Injury	3
6128_4	Wrist Injury	3
55379_1	Wrist Injury	3
123180_9	Wrist Injury	3
194643_4	Wrist Injury	3
42908_1	Wrist Injury	3
438468_5	Wrist Injury	3
139664_2	Wrist Injury	3
328849_9	Wrist Injury	3
308320_3	Wrist Injury	2
377533_1	Wrist Injury	3
199820_1	Wrist Injury	3
218275_3	Wrist Injury	3
32681_1	Wrist Injury	3
163320_3	Wrist Injury	3
154127_2	Wrist Injury	3
192998_1	Wrist Injury	3
72038_1	Wrist Injury	3
227080_2	Wrist Injury	3
286103_1	Wrist Injury	3
63941_2	Wrist Injury	3
340618_6	Wrist Injury	3
161678_3	Wrist Injury	2
309851_9	Wrist Injury	3
81212_1	Wrist Injury	3
136504_5	Wrist Injury	3
301251_5	Wrist Injury	3
427115_7	Wrist Injury	3
156249_7	Wrist Injury	3
198278_4	Wrist Injury	3
495829_2	Wrist Injury	3
284074_4	Wrist Injury	3
99344_1	Wrist Injury	3
90319_2	Wrist Injury	3
425697_10	Wrist Injury	3
377303_1	Wrist Injury	3
392144_1	Wrist Injury	3
501481_3	Wrist Injury	3
460530_2	Wrist Injury	3
495375_1	Wrist Injury	3
385643_3	Wrist Injury	3
320288_11	Wrist Injury	3
364877_4	Wrist Injury	3
289523_1	Wrist Injury	3
88611_3	Wrist Injury	3
68431_2	Wrist Injury	3
326508_1	Wrist Injury	3
440318_1	Wrist Injury	3
56192_5	Wrist Injury	3
311168_6	Wrist Injury	3
16801_13	Wrist Injury	3
360683_4	Wrist Injury	3
275034_5	Wrist Injury	3
489396_2	Wrist Injury	3
247872_1	Wrist Injury	2
401079_2	Wrist Injury	3
69584_1	Wrist Injury	3
316369_1	Wrist Injury	2
274751_2	Wrist Injury	3
126069_8	Wrist Injury	3
202577_4	Wrist Injury	3
133188_2	Wrist Injury	3
100185_6	Wrist Injury	3
229261_3	Wrist Injury	3
116681_2	Wrist Injury	3
145506_2	Wrist Injury	3
439633_16	Wrist Injury	3
456394_1	Wrist Injury	3
364822_3	Wrist Injury	3
225162_4	Wrist Injury	3
401608_2	Wrist Injury	3
35636_2	Wrist Injury	3
5018_2	Wrist Injury	3
127147_2	Wrist Injury	3
107616_2	Wrist Injury	3
233638_7	Wrist Injury	3
364913_7	Wrist Injury	3
84472_2	Wrist Injury	3
499492_4	Wrist Injury	3
135535_4	Wrist Injury	3
336499_8	Wrist Injury	3
197131_2	Wrist Injury	3
169456_1	Wrist Injury	3
257537_10	Wrist Injury	3
17952_1	Wrist Injury	3
229926_9	Wrist Injury	3
402459_1	Wrist Injury	3
473750_4	Wrist Injury	3
107741_4	Wrist Injury	3
368307_8	Wrist Injury	3
126259_13	Wrist Injury	3
321917_2	Wrist Injury	2
194911_7	Wrist Injury	3
386622_3	Wrist Injury	3
238272_4	Wrist Injury	3
405485_6	Wrist Injury	3
82606_6	Wrist Injury	3
342615_1	Wrist Injury	3
155171_1	Wrist Injury	3
303091_1	Wrist Injury	3
193879_8	Wrist Injury	3
479168_4	Wrist Injury	3
466853_6	Wrist Injury	3
402919_7	Wrist Injury	3
258201_10	Wrist Injury	3
266901_3	Wrist Injury	3
353809_1	Wrist Injury	2
428065_4	Wrist Injury	3
384570_3	Wrist Injury	3
73578_2	Wrist Injury	3
354784_1	Wrist Injury	3
25363_2	Wrist Injury	3
323136_10	Wrist Injury	3
58061_1	Wrist Injury	3
35300_1	Wrist Injury	3
453277_3	Wrist Injury	3
117622_3	Wrist Injury	3
182127_1	Wrist Injury	3
430221_1	Wrist Injury	3
196026_4	Wrist Injury	3
13267_2	Wrist Injury	3
219355_3	Wrist Injury	3
13858_2	Wrist Injury	3
486712_4	Wrist Injury	3
13275_14	Wrist Injury	3
355336_14	Wrist Injury	3
352026_2	Wrist Injury	3
170292_2	Wrist Injury	3
442630_3	Wrist Injury	3
43498_6	Wrist Injury	3
349425_2	Wrist Injury	3
144560_1	Wrist Injury	3
348858_1	Wrist Injury	2
284081_2	Wrist Injury	3
134725_2	Wrist Injury	3
158560_4	Wrist Injury	3
23179_4	Wrist Injury	3
447965_2	Wrist Injury	3
214140_2	Wrist Injury	3
36613_2	Wrist Injury	3
238196_8	Wrist Injury	3
480465_3	Wrist Injury	3
319850_8	Wrist Injury	3
3314_4	Wrist Injury	3
380190_5	Wrist Injury	3
84816_1	Wrist Injury	3
350748_3	Wrist Injury	3
235659_5	Wrist Injury	3
379949_1	Wrist Injury	3
136402_3	Wrist Injury	3
389292_2	Wrist Injury	3
68919_12	Wrist Injury	3
296135_1	Wrist Injury	3
294745_4	Wrist Injury	3
319003_4	Wrist Injury	3
119910_1	Wrist Injury	3
239238_18	Wrist Injury	3
284851_3	Wrist Injury	3
402590_16	Wrist Injury	3
362271_2	Wrist Injury	3
19887_1	Wrist Injury	3
383902_2	Wrist Injury	3
318913_2	Wrist Injury	3
388294_2	Wrist Injury	3
383776_1	Wrist Injury	3
86736_2	Wrist Injury	3
358852_3	Wrist Injury	3
307333_15	Wrist Injury	3
96815_5	Wrist Injury	3
304197_1	Wrist Injury	3
434297_7	Wrist Injury	3
269193_1	Wrist Injury	3
216771_1	Wrist Injury	3
406264_2	Wrist Injury	3
344086_1	Wrist Injury	3
25258_2	Wrist Injury	3
9255_13	Wrist Injury	3
294465_1	Wrist Injury	3
95345_1	Wrist Injury	3
376856_2	Wrist Injury	3
225536_1	Wrist Injury	3
79020_8	Wrist Injury	3
98847_7	Wrist Injury	3
329706_33	Wrist Injury	3
138729_3	Wrist Injury	3
159980_3	Wrist Injury	3
298095_5	Wrist Injury	3
385917_2	Wrist Injury	3
432102_1	Wrist Injury	3
132688_1	Wrist Injury	2
163291_1	Wrist Injury	3
256530_9	Wrist Injury	3
491043_4	Wrist Injury	3
219208_2	Wrist Injury	3
462067_2	Wrist Injury	3
283165_1	Wrist Injury	3
160747_5	Wrist Injury	3
144590_1	Wrist Injury	3
385564_2	Wrist Injury	3
424359_3	Wrist Injury	3
149171_4	Wrist Injury	3
368876_5	Wrist Injury	3
349139_3	Wrist Injury	3
123456_1	Wrist Injury	3
482732_1	Wrist Injury	3
380329_2	Wrist Injury	3
330141_1	Wrist Injury	3
361938_3	Wrist Injury	3
345663_3	Wrist Injury	2
39499_5	Wrist Injury	2
205657_1	Wrist Injury	3
362531_3	Wrist Injury	3
349127_2	Wrist Injury	3
378776_3	Wrist Injury	3
270513_2	Wrist Injury	3
277469_7	Wrist Injury	3
466953_3	Wrist Injury	3
178218_2	Wrist Injury	3
397168_10	Wrist Injury	3
392466_3	Wrist Injury	3
130771_5	Wrist Injury	3
422140_9	Wrist Injury	3
110999_13	Wrist Injury	3
449505_2	Wrist Injury	3
395600_5	Wrist Injury	3
401354_7	Wrist Injury	3
384490_2	Wrist Injury	3
415370_1	Wrist Injury	3
49557_13	Wrist Injury	3
374680_3	Wrist Injury	3
123833_1	Wrist Injury	3
236957_1	Wrist Injury	3
265795_2	Wrist Injury	3
334480_2	Wrist Injury	3
445898_1	Wrist Injury	3
5482_1	Wrist Injury	3
421709_2	Wrist Injury	3
422604_5	Wrist Injury	3
46455_3	Wrist Injury	3
164634_2	Wrist Injury	3
86885_5	Wrist Injury	3
60226_1	Wrist Injury	3
242667_3	Wrist Injury	3
38872_1	Wrist Injury	3
308719_4	Wrist Injury	3
462978_8	Wrist Injury	3
412412_2	Wrist Injury	3
419119_1	Wrist Injury	3
252997_1	Wrist Injury	3
491007_2	Wrist Injury	3
207269_2	Wrist Injury	3
438499_2	Wrist Injury	3
435496_3	Wrist Injury	3
377925_1	Wrist Injury	3
446007_2	Wrist Injury	3
360202_5	Wrist Injury	3
84555_1	Wrist Injury	3
345412_2	Wrist Injury	3
191302_5	Wrist Injury	3
358009_2	Wrist Injury	3
450222_1	Wrist Injury	3
486205_1	Wrist Injury	3
146686_2	Wrist Injury	3
425640_1	Wrist Injury	3
277329_4	Wrist Injury	3
80336_3	Wrist Injury	3
13012_7	Wrist Injury	3
337662_2	Wrist Injury	3
128547_3	Wrist Injury	3
430585_4	Wrist Injury	3
218924_2	Wrist Injury	3
406840_1	Wrist Injury	3
47011_1	Wrist Injury	3
449923_1	Wrist Injury	3
145386_1	Wrist Injury	3
150905_1	Wrist Injury	2
417787_4	Wrist Injury	3
356550_6	Wrist Injury	3
343647_2	Wrist Injury	3
86905_2	Wrist Injury	3
171009_2	Wrist Injury	2
359303_2	Wrist Injury	3
375638_1	Wrist Injury	3
470147_1	Wrist Injury	3
26861_8	Wrist Injury	3
492894_3	Wrist Injury	3
178053_1	Wrist Injury	3
134348_5	Wrist Injury	3
254194_1	Wrist Injury	3
302161_2	Wrist Injury	3
395889_1	Wrist Injury	3
344932_2	Wrist Injury	3
477814_1	Wrist Injury	3
456681_1	Wrist Injury	3
19703_2	Wrist Injury	3
164236_2	Wrist Injury	3
39863_1	Wrist Injury	3
481784_1	Wrist Injury	3
388387_4	Wrist Injury	2
445358_2	Wrist Injury	3
314446_6	Wrist Injury	3
408306_5	Wrist Injury	2
314316_4	Wrist Injury	3
29851_1	Wrist Injury	3
27858_1	Wrist Injury	3
221117_5	Wrist Injury	3
137296_8	Wrist Injury	3
124178_2	Wrist Injury	3
463040_23	Wrist Injury	3
271355_1	Wrist Injury	3
450605_1	Wrist Injury	3
344119_1	Wrist Injury	3
431986_2	Wrist Injury	2
211953_3	Wrist Injury	3
210106_2	Wrist Injury	2
306324_1	Wrist Injury	3
31668_1	Wrist Injury	2
147114_2	Wrist Injury	3
104612_1	Wrist Injury	3
366710_7	Wrist Injury	3
210276_3	Wrist Injury	3
225665_13	Wrist Injury	3
203540_1	Wrist Injury	3
155104_4	Wrist Injury	3
198673_7	Wrist Injury	3
18163_1	Wrist Injury	3
213690_2	Wrist Injury	3
78953_5	Wrist Injury	3
394982_2	Wrist Injury	3
425212_1	Wrist Injury	3
420617_2	Wrist Injury	3
377581_5	Wrist Injury	3
479607_7	Wrist Injury	3
150891_2	Wrist Injury	3
451492_4	Wrist Injury	3
401358_2	Wrist Injury	3
109503_3	Wrist Injury	3
76383_9	Wrist Injury	3
411381_2	Wrist Injury	2
283960_2	Wrist Injury	3
26575_3	Wrist Injury	3
133074_1	Wrist Injury	3
500540_1	Wrist Injury	3
360865_2	Wrist Injury	3
367551_2	Wrist Injury	3
101688_1	Wrist Injury	3
58143_4	Wrist Injury	3
235684_2	Wrist Injury	3
71747_1	Wrist Injury	3
464569_6	Wrist Injury	3
208737_6	Wrist Injury	3
420380_2	Wrist Injury	3
466835_5	Wrist Injury	3
449467_3	Wrist Injury	3
266353_2	Wrist Injury	3
443635_3	Wrist Injury	3
95502_2	Wrist Injury	3
32511_1	Wrist Injury	3
232433_1	Wrist Injury	3
235172_4	Wrist Injury	3
322127_2	Wrist Injury	2
422150_3	Wrist Injury	3
282266_9	Wrist Injury	3
267278_2	Wrist Injury	3
500281_2	Wrist Injury	3
71514_2	Wrist Injury	3
231675_4	Wrist Injury	3
134115_13	Wrist Injury	3
199646_3	Wrist Injury	3
343265_1	Wrist Injury	3
45303_2	Wrist Injury	3
135712_1	Wrist Injury	3
418416_3	Wrist Injury	3
159949_2	Wrist Injury	3
397415_1	Wrist Injury	3
13852_2	Wrist Injury	3
274706_1	Wrist Injury	2
281849_2	Wrist Injury	3
221808_1	Wrist Injury	3
444452_3	Wrist Injury	3
123580_1	Wrist Injury	3
15242_25	Wrist Injury	3
73107_4	Wrist Injury	2
464662_1	Wrist Injury	3
372849_1	Wrist Injury	3
344441_2	Wrist Injury	3
308484_3	Wrist Injury	3
492483_3	Wrist Injury	3
366702_7	Wrist Injury	3
341589_10	Wrist Injury	3
241662_6	Wrist Injury	3
88662_1	Wrist Injury	3
441214_6	Wrist Injury	3
156451_2	Wrist Injury	3
495997_12	Wrist Injury	3
120949_16	Wrist Injury	3
497541_1	Wrist Injury	3
409744_2	Wrist Injury	3
106738_1	Wrist Injury	3
175301_3	Wrist Injury	3
463045_1	Wrist Injury	3
158189_12	Wrist Injury	3
437657_7	Wrist Injury	3
234886_4	Wrist Injury	3
346225_6	Wrist Injury	2
266880_6	Wrist Injury	3
335968_6	Wrist Injury	3
348590_8	Wrist Injury	3
152459_4	Wrist Injury	3
283985_1	Wrist Injury	3
422137_2	Wrist Injury	3
446209_3	Wrist Injury	3
235658_1	Wrist Injury	2
437185_4	Wrist Injury	3
78347_1	Wrist Injury	3
162862_6	Wrist Injury	3
470205_7	Wrist Injury	3
328711_4	Wrist Injury	3
500631_5	Wrist Injury	3
162146_4	Wrist Injury	3
330377_11	Wrist Injury	3
96469_5	Wrist Injury	3
484684_3	Wrist Injury	3
374689_13	Wrist Injury	3
420202_3	Wrist Injury	3
101967_3	Wrist Injury	3
134365_3	Wrist Injury	3
104651_5	Wrist Injury	3
118223_16	Wrist Injury	3
176554_1	Wrist Injury	3
236544_24	Wrist Injury	3
415017_1	Wrist Injury	3
334276_26	Wrist Injury	3
66731_3	Wrist Injury	3
340600_7	Wrist Injury	3
396778_4	Wrist Injury	2
5995_3	Wrist Injury	3
276412_3	Wrist Injury	3
283482_1	Wrist Injury	3
47631_5	Wrist Injury	3
455051_3	Wrist Injury	3
84869_2	Wrist Injury	3
399276_1	Wrist Injury	3
225436_1	Wrist Injury	3
237338_3	Wrist Injury	3
496594_8	Wrist Injury	3
16850_6	Wrist Injury	3
446186_1	Wrist Injury	3
406810_4	Wrist Injury	2
42229_12	Wrist Injury	3
355749_2	Wrist Injury	3
133072_3	Wrist Injury	3
270404_1	Wrist Injury	3
362753_4	Wrist Injury	3
438867_4	Wrist Injury	3
40133_3	Wrist Injury	3
126376_1	Wrist Injury	3
152888_1	Wrist Injury	3
178018_4	Wrist Injury	3
299775_2	Wrist Injury	3
59897_4	Wrist Injury	3
204951_4	Wrist Injury	3
397139_1	Wrist Injury	3
24985_3	Wrist Injury	3
255109_2	Wrist Injury	3
433448_1	Wrist Injury	3
268797_1	Wrist Injury	3
90658_4	Wrist Injury	3
200170_1	Wrist Injury	3
246983_13	Wrist Injury	3
428593_2	Wrist Injury	2
374707_5	Wrist Injury	3
337599_8	Wrist Injury	3
431243_9	Wrist Injury	3
448730_6	Wrist Injury	3
398542_7	Wrist Injury	3
348015_6	Wrist Injury	3
7369_31	Wrist Injury	3
147436_2	Wrist Injury	3
368009_5	Wrist Injury	3
114955_1	Wrist Injury	3
209288_2	Wrist Injury	3
5871_5	Wrist Injury	3
234113_1	Wrist Injury	3
138613_7	Wrist Injury	3
303561_4	Wrist Injury	3
224542_4	Wrist Injury	3
30402_2	Wrist Injury	3
484293_4	Wrist Injury	3
86992_3	Wrist Injury	3
134755_1	Wrist Injury	3
153644_6	Wrist Injury	3
434398_15	Wrist Injury	3
496905_2	Wrist Injury	3
225281_3	Wrist Injury	3
161527_2	Wrist Injury	3
400855_10	Wrist Injury	2
399599_7	Wrist Injury	3
379097_3	Wrist Injury	3
29120_3	Wrist Injury	3
255624_1	Wrist Injury	3
501280_4	Wrist Injury	3
101762_4	Wrist Injury	3
216745_8	Wrist Injury	3
175988_1	Wrist Injury	3
71138_2	Wrist Injury	3
165606_9	Wrist Injury	3
70874_4	Wrist Injury	3
223433_2	Wrist Injury	3
233463_4	Wrist Injury	3
219173_1	Wrist Injury	2
450173_4	Wrist Injury	3
126254_7	Wrist Injury	3
301221_8	Wrist Injury	3
319050_7	Wrist Injury	3
334964_6	Wrist Injury	3
460575_1	Wrist Injury	3
485088_2	Wrist Injury	3
198906_1	Wrist Injury	3
396369_1	Wrist Injury	3
54313_15	Wrist Injury	3
304383_3	Wrist Injury	3
318511_1	Wrist Injury	3
429476_5	Wrist Injury	3
188755_1	Wrist Injury	3
2316_2	Wrist Injury	3
116443_4	Wrist Injury	3
15895_3	Wrist Injury	3
368589_2	Wrist Injury	3
453427_9	Wrist Injury	3
486700_5	Wrist Injury	3
152100_1	Wrist Injury	2
202652_1	Wrist Injury	3
321963_4	Wrist Injury	3
207938_6	Wrist Injury	3
14771_4	Wrist Injury	3
25031_6	Wrist Injury	3
119917_2	Wrist Injury	3
222801_4	Wrist Injury	3
430002_1	Wrist Injury	3
429932_14	Wrist Injury	3
224070_3	Wrist Injury	3
176011_2	Wrist Injury	3
416468_1	Wrist Injury	3
223233_2	Wrist Injury	3
41222_3	Wrist Injury	2
289583_1	Wrist Injury	3
459627_2	Wrist Injury	3
349896_3	Wrist Injury	3
123192_2	Wrist Injury	3
169205_13	Wrist Injury	3
336876_7	Wrist Injury	3
361783_2	Wrist Injury	3
123472_9	Wrist Injury	3
176461_2	Wrist Injury	3
371277_2	Wrist Injury	2
212355_4	Wrist Injury	3
211105_2	Wrist Injury	3
271991_14	Wrist Injury	3
157620_2	Wrist Injury	3
213180_1	Wrist Injury	3
126115_9	Wrist Injury	3
63047_4	Wrist Injury	3
319650_1	Wrist Injury	3
370668_4	Wrist Injury	3
69287_1	Wrist Injury	3
69923_2	Wrist Injury	3
45395_1	Wrist Injury	3
56465_1	Wrist Injury	3
117270_2	Wrist Injury	3
37954_12	Wrist Injury	3
43683_1	Wrist Injury	3
187305_2	Wrist Injury	3
368318_4	Wrist Injury	3
438384_4	Wrist Injury	3
305913_4	Wrist Injury	3
313940_2	Wrist Injury	3
160710_3	Wrist Injury	3
291769_4	Wrist Injury	3
93938_6	Wrist Injury	3
415093_2	Wrist Injury	3
410138_5	Wrist Injury	3
239414_2	Wrist Injury	3
47487_2	Wrist Injury	3
278505_3	Wrist Injury	3
386946_1	Wrist Injury	3
159661_3	Wrist Injury	3
200046_2	Wrist Injury	3
384371_5	Wrist Injury	3
324350_5	Wrist Injury	3
64271_25	Wrist Injury	3
9279_6	Wrist Injury	3
36029_5	Wrist Injury	3
383293_1	Wrist Injury	3
113519_1	Wrist Injury	3
21498_3	Wrist Injury	3
222054_4	Wrist Injury	3
476099_4	Wrist Injury	3
243040_5	Wrist Injury	3
182626_4	Wrist Injury	3
68938_2	Wrist Injury	3
158724_2	Wrist Injury	3
114250_1	Wrist Injury	3
206312_5	Wrist Injury	3
254885_1	Wrist Injury	3
112191_5	Wrist Injury	3
104619_11	Wrist Injury	3
53331_2	Wrist Injury	3
30435_2	Wrist Injury	3
289222_2	Wrist Injury	3
78238_1	Wrist Injury	3
161360_3	Wrist Injury	3
110880_3	Wrist Injury	3
195075_1	Wrist Injury	2
45415_1	Wrist Injury	3
276080_12	Wrist Injury	3
109526_6	Wrist Injury	3
261693_3	Wrist Injury	3
478736_14	Wrist Injury	3
153658_18	Wrist Injury	3
376677_3	Wrist Injury	3
244845_2	Wrist Injury	3
113078_1	Wrist Injury	3
437636_1	Wrist Injury	3
231844_6	Wrist Injury	3
83929_9	Wrist Injury	3
249899_15	Wrist Injury	3
289359_6	Wrist Injury	3
85506_2	Wrist Injury	3
439505_1	Wrist Injury	3
423981_4	Wrist Injury	3
349544_2	Wrist Injury	3
337207_1	Wrist Injury	3
283822_3	Wrist Injury	3
212910_1	Wrist Injury	3
417617_9	Wrist Injury	3
461231_4	Wrist Injury	3
440489_6	Wrist Injury	3
301189_2	Wrist Injury	3
208486_2	Wrist Injury	3
88847_1	Wrist Injury	3
78253_1	Wrist Injury	3
483854_17	Wrist Injury	3
439481_3	Wrist Injury	3
32772_1	Wrist Injury	3
88491_1	Wrist Injury	3
62521_2	Wrist Injury	3
437039_2	Wrist Injury	3
264895_2	Wrist Injury	3
382724_3	Wrist Injury	3
456562_1	Wrist Injury	3
316842_2	Wrist Injury	3
88242_1	Wrist Injury	3
180129_4	Wrist Injury	3
319351_8	Wrist Injury	3
287577_1	Wrist Injury	3
418735_6	Wrist Injury	3
413153_2	Wrist Injury	3
300019_1	Wrist Injury	2
388344_2	Wrist Injury	3
237302_3	Wrist Injury	3
159587_1	Wrist Injury	3
438676_1	Wrist Injury	2
455826_6	Wrist Injury	3
424224_4	Wrist Injury	3
38771_5	Wrist Injury	3
375589_1	Wrist Injury	3
353795_1	Wrist Injury	3
411509_3	Wrist Injury	3
446135_2	Wrist Injury	3
332830_2	Wrist Injury	3
466862_4	Wrist Injury	3
436974_3	Wrist Injury	3
379555_3	Wrist Injury	3
224976_1	Wrist Injury	3
340024_3	Wrist Injury	3
83161_3	Wrist Injury	3
258496_2	Wrist Injury	3
239510_2	Wrist Injury	3
457332_2	Wrist Injury	3
306473_1	Wrist Injury	3
173251_1	Wrist Injury	3
267321_3	Wrist Injury	3
439421_4	Wrist Injury	3
202946_1	Wrist Injury	2
245541_1	Wrist Injury	3
376042_1	Wrist Injury	2
338271_2	Wrist Injury	3
406337_1	Wrist Injury	3
398285_1	Wrist Injury	3
395303_10	Wrist Injury	3
152365_2	Wrist Injury	2
311953_1	Wrist Injury	3
168611_3	Wrist Injury	3
77627_1	Wrist Injury	3
246439_1	Wrist Injury	3
119919_1	Wrist Injury	3
274525_2	Wrist Injury	3
261685_2	Wrist Injury	3
55967_2	Wrist Injury	3
23596_5	Wrist Injury	3
393869_1	Wrist Injury	3
352080_4	Wrist Injury	3
472724_1	Wrist Injury	3
444303_2	Wrist Injury	3
452085_3	Wrist Injury	3
497775_5	Wrist Injury	3
334929_3	Wrist Injury	3
465957_3	Wrist Injury	3
318_1	Wrist Injury	3
103635_6	Wrist Injury	3
498195_5	Wrist Injury	3
61193_10	Wrist Injury	3
471853_3	Wrist Injury	3
375726_1	Wrist Injury	3
475320_2	Wrist Injury	2
11568_4	Wrist Injury	3
284663_1	Wrist Injury	3
163335_4	Wrist Injury	2
471367_1	Wrist Injury	3
192667_1	Wrist Injury	3
354336_3	Wrist Injury	2
164592_1	Wrist Injury	3
42052_1	Wrist Injury	3
497694_2	Wrist Injury	3
227507_1	Wrist Injury	3
166140_3	Wrist Injury	3
430916_3	Wrist Injury	3
121710_1	Wrist Injury	3
412541_2	Wrist Injury	3
469525_3	Wrist Injury	3
347639_1	Wrist Injury	3
304408_2	Wrist Injury	3
51416_7	Wrist Injury	3
420899_9	Wrist Injury	3
388589_7	Wrist Injury	3
235900_4	Wrist Injury	3
22324_12	Wrist Injury	3
174395_1	Wrist Injury	3
64205_1	Wrist Injury	3
320617_3	Wrist Injury	3
277777_2	Wrist Injury	3
459359_2	Wrist Injury	3
255793_3	Wrist Injury	3
108636_1	Wrist Injury	3
417626_2	Wrist Injury	2
419910_1	Wrist Injury	3
489411_1	Wrist Injury	3
121836_2	Wrist Injury	3
410716_1	Wrist Injury	3
451000_8	Wrist Injury	3
71899_2	Wrist Injury	3
167408_1	Wrist Injury	3
468610_2	Wrist Injury	3
11467_7	Wrist Injury	3
190288_1	Wrist Injury	3
429695_3	Wrist Injury	3
128968_6	Wrist Injury	3
476577_1	Wrist Injury	3
419771_3	Wrist Injury	3
220124_1	Wrist Injury	3
375517_5	Wrist Injury	3
414533_5	Wrist Injury	3
207692_1	Wrist Injury	3
426620_2	Wrist Injury	3
241393_2	Wrist Injury	3
410276_1	Wrist Injury	3
231611_2	Wrist Injury	3
448868_3	Wrist Injury	3
255212_1	Wrist Injury	3
104941_1	Wrist Injury	3
217614_1	Wrist Injury	3
376667_5	Wrist Injury	3
132291_1	Wrist Injury	3
30501_11	Wrist Injury	3
15073_1	Wrist Injury	3
32267_1	Wrist Injury	2
374361_1	Wrist Injury	3
440594_8	Wrist Injury	3
499339_12	Wrist Injury	3
106512_2	Wrist Injury	3
253820_1	Wrist Injury	3
40606_1	Wrist Injury	3
250289_11	Wrist Injury	3
495599_2	Wrist Injury	3
254550_4	Wrist Injury	3
119989_4	Wrist Injury	3
423234_1	Wrist Injury	3
34414_10	Wrist Injury	3
316189_8	Wrist Injury	3
412719_14	Wrist Injury	3
137205_4	Wrist Injury	3
383876_2	Wrist Injury	3
435688_11	Wrist Injury	3
395291_1	Wrist Injury	3
354854_17	Wrist Injury	3
284893_1	Wrist Injury	3
226410_12	Wrist Injury	2
453898_1	Wrist Injury	3
132140_3	Wrist Injury	3
30725_1	Wrist Injury	3
64003_1	Wrist Injury	3
393181_6	Wrist Injury	3
28152_1	Wrist Injury	3
473379_3	Wrist Injury	3
300259_4	Wrist Injury	3
290957_1	Wrist Injury	3
343734_3	Wrist Injury	3
100043_1	Wrist Injury	3
457970_15	Wrist Injury	3
475055_2	Wrist Injury	3
41365_3	Wrist Injury	3
413355_6	Wrist Injury	3
110134_9	Wrist Injury	3
304570_4	Wrist Injury	3
236620_4	Wrist Injury	3
236005_11	Wrist Injury	3
450018_5	Wrist Injury	3
400281_3	Wrist Injury	3
276980_1	Wrist Injury	3
174036_3	Wrist Injury	3
499963_7	Wrist Injury	3
281288_4	Wrist Injury	3
476723_2	Wrist Injury	3
441007_4	Wrist Injury	3
417532_2	Wrist Injury	3
497420_3	Wrist Injury	3
31980_3	Wrist Injury	3
220356_4	Wrist Injury	3
499522_1	Wrist Injury	3
135162_1	Wrist Injury	3
382259_1	Wrist Injury	3
98088_2	Wrist Injury	3
138098_5	Wrist Injury	3
473434_3	Wrist Injury	3
112348_1	Wrist Injury	3
468858_21	Wrist Injury	3
212946_3	Wrist Injury	3
158043_5	Wrist Injury	3
157911_1	Wrist Injury	3
382128_3	Wrist Injury	3
169088_2	Wrist Injury	3
146884_8	Wrist Injury	3
298811_10	Wrist Injury	3
381728_36	Wrist Injury	3
494844_1	Wrist Injury	3
327064_5	Wrist Injury	3
226606_9	Wrist Injury	3
290257_2	Wrist Injury	3
136392_8	Wrist Injury	3
98997_3	Wrist Injury	3
457967_4	Wrist Injury	3
77810_3	Wrist Injury	3
407782_2	Wrist Injury	3
220250_1	Wrist Injury	3
237835_3	Wrist Injury	3
124662_1	Wrist Injury	3
298622_3	Wrist Injury	3
43032_8	Wrist Injury	3
309796_6	Wrist Injury	3
219103_1	Wrist Injury	3
58227_1	Wrist Injury	3
261566_5	Wrist Injury	3
89781_1	Wrist Injury	3
322665_23	Wrist Injury	3
28811_20	Wrist Injury	2
467684_6	Wrist Injury	3
451039_7	Wrist Injury	3
342094_3	Wrist Injury	3
18747_3	Wrist Injury	3
227053_2	Wrist Injury	3
350576_4	Wrist Injury	3
14196_10	Wrist Injury	3
495336_6	Wrist Injury	3
319042_3	Wrist Injury	2
285928_2	Wrist Injury	3
38671_2	Wrist Injury	2
239811_1	Wrist Injury	3
90190_1	Wrist Injury	3
260479_2	Wrist Injury	3
92519_5	Wrist Injury	3
445023_6	Wrist Injury	3
25468_1	Wrist Injury	3
131984_3	Wrist Injury	3
151806_5	Wrist Injury	3
434736_5	Wrist Injury	3
116375_1	Wrist Injury	3
283807_1	Wrist Injury	3
164451_5	Wrist Injury	3
483419_9	Wrist Injury	3
379278_7	Wrist Injury	3
385274_3	Wrist Injury	2
398096_8	Wrist Injury	3
325402_2	Wrist Injury	3
48526_8	Wrist Injury	3
111996_7	Wrist Injury	3
489277_1	Wrist Injury	3
363402_2	Wrist Injury	3
352082_1	Wrist Injury	3
163489_1	Wrist Injury	3
222617_2	Wrist Injury	3
88480_2	Wrist Injury	3
222413_4	Wrist Injury	3
44857_4	Wrist Injury	3
355001_3	Wrist Injury	3
52014_2	Wrist Injury	3
227241_8	Wrist Injury	3
334359_4	Wrist Injury	3
297940_5	Wrist Injury	3
226960_3	Wrist Injury	3
70208_1	Wrist Injury	3
6527_5	Wrist Injury	2
61891_8	Wrist Injury	3
368672_2	Wrist Injury	3
54453_4	Wrist Injury	3
376016_3	Wrist Injury	3
313869_6	Wrist Injury	3
456698_3	Wrist Injury	3
93999_7	Wrist Injury	3
319042_4	Wrist Injury	3
326329_4	Wrist Injury	3
42433_2	Wrist Injury	3
336317_1	Wrist Injury	3
357734_28	Wrist Injury	3
343773_7	Wrist Injury	3
169876_1	Wrist Injury	3
472812_3	Wrist Injury	3
165366_2	Wrist Injury	3
78158_2	Wrist Injury	3
17167_4	Wrist Injury	3
423506_5	Wrist Injury	3
91443_22	Wrist Injury	3
347365_10	Wrist Injury	3
336848_2	Wrist Injury	3
362079_6	Wrist Injury	3
487116_2	Wrist Injury	3
65400_2	Wrist Injury	3
334770_4	Wrist Injury	3
299911_9	Wrist Injury	3
335915_5	Wrist Injury	3
37966_8	Wrist Injury	3
389172_1	Wrist Injury	3
438727_4	Wrist Injury	3
138280_1	Wrist Injury	3
295644_2	Wrist Injury	3
306942_9	Wrist Injury	3
10654_4	Wrist Injury	3
37775_11	Wrist Injury	3
245693_5	Wrist Injury	3
359734_4	Wrist Injury	3
63858_18	Wrist Injury	3
68037_1	Wrist Injury	3
250785_2	Wrist Injury	3
459441_4	Wrist Injury	3
115587_5	Wrist Injury	3
181396_3	Wrist Injury	3
223482_7	Wrist Injury	3
444460_7	Wrist Injury	3
313579_3	Wrist Injury	3
276282_2	Wrist Injury	3
155982_7	Wrist Injury	3
271676_2	Wrist Injury	3
227138_1	Wrist Injury	2
137251_1	Wrist Injury	2
381610_6	Wrist Injury	2
266891_1	Wrist Injury	2
9079_1	Wrist Injury	2
287000_3	Wrist Injury	2
242807_2	Wrist Injury	2
329333_3	Wrist Injury	2
318196_3	Wrist Injury	2
314374_1	Wrist Injury	2
228287_1	Wrist Injury	2
15966_3	Wrist Injury	2
67662_1	Wrist Injury	2
243913_4	Wrist Injury	2
265148_1	Wrist Injury	2
350771_6	Wrist Injury	2
496865_1	Wrist Injury	2
244380_2	Wrist Injury	2
259618_2	Wrist Injury	2
301066_1	Wrist Injury	2
210582_2	Wrist Injury	2
95051_3	Wrist Injury	2
375313_9	Wrist Injury	2
453987_3	Wrist Injury	2
474475_2	Wrist Injury	2
129131_2	Wrist Injury	2
310682_3	Wrist Injury	2
453110_28	Wrist Injury	2
335389_5	Wrist Injury	2
228111_2	Wrist Injury	2
397665_2	Wrist Injury	2
98179_2	Wrist Injury	2
315145_1	Wrist Injury	2
378761_2	Wrist Injury	2
69023_1	Wrist Injury	2
147173_1	Wrist Injury	2
337425_4	Wrist Injury	2
185290_10	Wrist Injury	2
125664_2	Wrist Injury	2
345846_2	Wrist Injury	2
215656_1	Wrist Injury	2
308044_1	Wrist Injury	2
340992_6	Wrist Injury	2
466205_5	Wrist Injury	2
373300_1	Wrist Injury	2
433880_3	Wrist Injury	2
368634_2	Wrist Injury	2
234930_2	Wrist Injury	2
181533_8	Wrist Injury	2
228422_4	Wrist Injury	2
304472_2	Wrist Injury	2
200597_1	Wrist Injury	2
223143_12	Wrist Injury	2
388488_1	Wrist Injury	2
410753_2	Wrist Injury	2
391941_4	Wrist Injury	2
127246_1	Wrist Injury	2
243950_5	Wrist Injury	2
414257_2	Wrist Injury	2
383999_1	Wrist Injury	2
275601_1	Wrist Injury	2
236867_1	Wrist Injury	2
277530_15	Wrist Injury	2
124604_4	Wrist Injury	2
335859_3	Wrist Injury	2
47597_2	Wrist Injury	2
337987_2	Wrist Injury	2
394905_1	Wrist Injury	2
85546_1	Wrist Injury	2
31480_2	Wrist Injury	2
97183_11	Wrist Injury	2
360409_4	Wrist Injury	2
119455_2	Wrist Injury	2
46040_1	Wrist Injury	2
47462_1	Wrist Injury	2
416510_1	Wrist Injury	2
330456_2	Wrist Injury	2
436141_8	Wrist Injury	2
331662_1	Wrist Injury	2
186375_3	Wrist Injury	2
11159_3	Wrist Injury	2
206574_1	Wrist Injury	2
79296_1	Wrist Injury	2
476703_5	Wrist Injury	2
69915_3	Wrist Injury	2
410406_22	Wrist Injury	2
407056_19	Wrist Injury	2
317448_4	Wrist Injury	2
470084_1	Wrist Injury	2
259010_6	Wrist Injury	2
170296_1	Wrist Injury	2
80104_1	Wrist Injury	2
367019_1	Wrist Injury	2
296599_1	Wrist Injury	2
416011_4	Wrist Injury	2
89048_3	Wrist Injury	2
230519_1	Wrist Injury	2
5117_7	Wrist Injury	2
259712_3	Wrist Injury	2
449314_13	Wrist Injury	2
394738_3	Wrist Injury	2
44585_1	Wrist Injury	2
270315_4	Wrist Injury	2
146132_2	Wrist Injury	2
414395_6	Wrist Injury	2
206396_1	Wrist Injury	2
417758_1	Wrist Injury	2
363818_2	Wrist Injury	2
129958_2	Wrist Injury	2
326308_1	Wrist Injury	2
321988_5	Wrist Injury	2
258554_2	Wrist Injury	2
460411_2	Wrist Injury	2
413454_3	Wrist Injury	2
209557_1	Wrist Injury	2
211392_1	Wrist Injury	2
437461_1	Wrist Injury	2
129648_1	Wrist Injury	2
134252_2	Wrist Injury	2
228855_1	Wrist Injury	2
31012_8	Wrist Injury	2
296187_2	Wrist Injury	2
151465_1	Wrist Injury	2
39064_11	Wrist Injury	2
100265_2	Wrist Injury	2
216675_1	Wrist Injury	2
296271_9	Wrist Injury	2
214943_1	Wrist Injury	2
262594_2	Wrist Injury	2
40411_2	Wrist Injury	2
218266_4	Wrist Injury	2
208556_3	Wrist Injury	2
50596_6	Wrist Injury	2
187763_9	Wrist Injury	2
300954_2	Wrist Injury	2
278920_5	Wrist Injury	2
2879_1	Wrist Injury	2
30460_2	Wrist Injury	2
44585_2	Wrist Injury	2
2932_1	Wrist Injury	2
239826_2	Wrist Injury	2
211142_4	Wrist Injury	2
385457_3	Wrist Injury	2
101765_3	Wrist Injury	2
301503_3	Wrist Injury	2
371284_1	Wrist Injury	2
396795_2	Wrist Injury	2
11690_7	Wrist Injury	2
207463_1	Wrist Injury	2
465435_2	Wrist Injury	2
476224_6	Wrist Injury	2
105023_6	Wrist Injury	2
362850_1	Wrist Injury	2
500750_2	Wrist Injury	2
459066_2	Wrist Injury	2
5193_2	Wrist Injury	2
189603_6	Wrist Injury	2
116434_4	Wrist Injury	2
348062_9	Wrist Injury	2
429785_6	Wrist Injury	2
494379_3	Wrist Injury	2
89657_4	Wrist Injury	2
396167_1	Wrist Injury	2
393460_2	Wrist Injury	2
145003_1	Wrist Injury	2
131968_2	Wrist Injury	2
101071_12	Wrist Injury	2
242681_2	Wrist Injury	2
403332_1	Wrist Injury	2
353581_1	Wrist Injury	2
178867_1	Wrist Injury	2
136269_2	Wrist Injury	2
391004_11	Wrist Injury	2
163409_1	Wrist Injury	2
224596_2	Wrist Injury	2
88976_13	Wrist Injury	2
225060_7	Wrist Injury	2
265357_2	Wrist Injury	2
68473_6	Wrist Injury	2
222501_3	Wrist Injury	2
221014_3	Wrist Injury	2
422313_4	Wrist Injury	2
1181_2	Wrist Injury	2
139432_2	Wrist Injury	2
293137_1	Wrist Injury	2
360565_2	Wrist Injury	2
364787_1	Wrist Injury	2
268387_6	Wrist Injury	2
59805_1	Wrist Injury	2
222234_3	Wrist Injury	2
403174_3	Wrist Injury	2
140701_1	Wrist Injury	2
37741_1	Wrist Injury	2
73788_1	Wrist Injury	2
26615_2	Wrist Injury	2
115618_2	Wrist Injury	2
332128_12	Wrist Injury	2
474214_3	Wrist Injury	2
128356_1	Wrist Injury	2
379246_2	Wrist Injury	2
130014_5	Wrist Injury	2
447707_4	Wrist Injury	2
45324_1	Wrist Injury	2
37296_1	Wrist Injury	2
389077_3	Wrist Injury	2
334582_1	Wrist Injury	2
429074_6	Wrist Injury	2
263579_3	Wrist Injury	2
421612_2	Wrist Injury	2
204102_5	Wrist Injury	2
280074_1	Wrist Injury	2
88443_2	Wrist Injury	2
367179_2	Wrist Injury	2
113653_1	Wrist Injury	2
395971_2	Wrist Injury	2
74028_1	Wrist Injury	2
403124_9	Wrist Injury	2
132216_5	Wrist Injury	2
245099_1	Wrist Injury	2
359686_1	Wrist Injury	2
129442_2	Wrist Injury	2
82210_1	Wrist Injury	2
227475_1	Wrist Injury	2
120065_3	Wrist Injury	2
8298_6	Wrist Injury	2
361246_7	Wrist Injury	2
294107_4	Wrist Injury	2
323284_6	Wrist Injury	2
29199_1	Wrist Injury	2
494626_7	Wrist Injury	2
319553_4	Wrist Injury	2
134774_4	Wrist Injury	2
270421_1	Wrist Injury	2
462691_1	Wrist Injury	2
272407_6	Wrist Injury	2
249223_2	Wrist Injury	2
89932_2	Wrist Injury	2
24985_2	Wrist Injury	2
73952_1	Wrist Injury	2
334065_13	Wrist Injury	2
3479_1	Wrist Injury	2
303971_2	Wrist Injury	2
318999_3	Wrist Injury	2
214635_1	Wrist Injury	2
54801_3	Wrist Injury	2
88994_3	Wrist Injury	2
214740_2	Wrist Injury	2
72780_1	Wrist Injury	2
68487_1	Wrist Injury	2
315272_3	Wrist Injury	2
421951_7	Wrist Injury	2
147175_5	Wrist Injury	2
373153_1	Wrist Injury	2
129560_1	Wrist Injury	2
327511_1	Wrist Injury	2
363078_2	Wrist Injury	2
462534_5	Wrist Injury	2
463638_3	Wrist Injury	2
472720_4	Wrist Injury	2
178242_3	Wrist Injury	2
122794_3	Wrist Injury	2
302635_2	Wrist Injury	2
452801_2	Wrist Injury	2
22009_10	Wrist Injury	2
138932_1	Wrist Injury	2
427770_2	Wrist Injury	2
261566_1	Wrist Injury	2
321997_4	Wrist Injury	2
496107_6	Wrist Injury	2
48292_2	Wrist Injury	2
340551_4	Wrist Injury	2
120480_2	Wrist Injury	2
64669_5	Wrist Injury	2
100857_3	Wrist Injury	2
263071_2	Wrist Injury	2
365314_1	Wrist Injury	2
105148_1	Wrist Injury	2
266153_1	Wrist Injury	2
238350_1	Wrist Injury	2
173562_1	Wrist Injury	2
53148_1	Wrist Injury	2
379916_3	Wrist Injury	2
295467_4	Wrist Injury	2
493071_5	Wrist Injury	2
408095_6	Wrist Injury	2
390931_6	Wrist Injury	2
125265_3	Wrist Injury	2
251870_1	Wrist Injury	2
18568_2	Wrist Injury	2
4810_1	Wrist Injury	2
364743_1	Wrist Injury	2
336085_4	Wrist Injury	2
336576_5	Wrist Injury	2
454661_6	Wrist Injury	2
123363_3	Wrist Injury	2
454939_4	Wrist Injury	2
360542_9	Wrist Injury	2
68146_4	Wrist Injury	2
16721_3	Wrist Injury	2
282599_3	Wrist Injury	2
307361_2	Wrist Injury	2
44534_2	Wrist Injury	2
214088_1	Wrist Injury	2
352143_6	Wrist Injury	2
86257_3	Wrist Injury	2
247439_3	Wrist Injury	2
78953_8	Wrist Injury	2
313858_2	Wrist Injury	2
299058_2	Wrist Injury	2
78129_4	Wrist Injury	2
287167_3	Wrist Injury	2
392145_2	Wrist Injury	2
2022_1	Wrist Injury	2
120849_3	Wrist Injury	2
304401_5	Wrist Injury	2
300908_1	Wrist Injury	2
204827_3	Wrist Injury	2
201282_1	Wrist Injury	2
272018_1	Wrist Injury	2
86824_2	Wrist Injury	2
19833_2	Wrist Injury	2
344284_6	Wrist Injury	2
234733_1	Wrist Injury	2
292579_1	Wrist Injury	2
284280_12	Wrist Injury	2
331298_22	Wrist Injury	2
192110_1	Wrist Injury	2
138333_1	Wrist Injury	2
108406_7	Wrist Injury	2
79822_6	Wrist Injury	2
77035_2	Wrist Injury	2
61926_2	Wrist Injury	2
337451_1	Wrist Injury	2
352513_5	Wrist Injury	2
172250_12	Wrist Injury	2
265745_4	Wrist Injury	2
501724_1	Wrist Injury	2
245220_2	Wrist Injury	2
70560_1	Wrist Injury	2
419598_1	Wrist Injury	2
37789_7	Wrist Injury	2
166689_2	Wrist Injury	2
499339_7	Wrist Injury	2
45407_2	Wrist Injury	2
352464_12	Wrist Injury	2
266476_4	Wrist Injury	2
149743_5	Wrist Injury	2
63047_2	Wrist Injury	2
444958_1	Wrist Injury	2
484345_11	Wrist Injury	2
338079_13	Wrist Injury	2
189729_1	Wrist Injury	2
355531_1	Wrist Injury	2
449954_4	Wrist Injury	2
328225_8	Wrist Injury	2
364083_1	Wrist Injury	2
191784_1	Wrist Injury	2
312580_9	Wrist Injury	2
153211_3	Wrist Injury	2
477981_4	Wrist Injury	2
365211_10	Wrist Injury	2
131688_5	Wrist Injury	2
119048_1	Wrist Injury	2
434597_3	Wrist Injury	2
38587_3	Wrist Injury	2
324526_1	Wrist Injury	2
61189_3	Wrist Injury	2
260369_5	Wrist Injury	2
466723_2	Wrist Injury	2
91090_2	Wrist Injury	2
431147_1	Wrist Injury	2
385922_8	Wrist Injury	2
433439_4	Wrist Injury	2
349946_2	Wrist Injury	2
254082_4	Wrist Injury	2
492591_3	Wrist Injury	2
54978_2	Wrist Injury	2
414271_6	Wrist Injury	2
318562_12	Wrist Injury	2
461006_6	Wrist Injury	2
449171_1	Wrist Injury	2
296902_15	Wrist Injury	2
343102_8	Wrist Injury	2
18619_5	Wrist Injury	2
467539_1	Wrist Injury	2
142405_6	Wrist Injury	2
480994_4	Wrist Injury	2
426353_4	Wrist Injury	2
404065_10	Wrist Injury	2
236163_2	Wrist Injury	2
383711_2	Wrist Injury	2
440594_6	Wrist Injury	2
306029_5	Wrist Injury	2
118168_1	Wrist Injury	2
51449_1	Wrist Injury	2
204891_1	Wrist Injury	2
451674_1	Wrist Injury	2
395547_3	Wrist Injury	2
395984_2	Wrist Injury	2
290841_2	Wrist Injury	2
463143_2	Wrist Injury	2
343337_3	Wrist Injury	2
312568_1	Wrist Injury	2
432864_3	Wrist Injury	2
258000_3	Wrist Injury	2
321855_2	Wrist Injury	2
115860_2	Wrist Injury	2
353714_2	Wrist Injury	2
384570_2	Wrist Injury	2
494574_5	Wrist Injury	2
114943_5	Wrist Injury	2
245660_1	Wrist Injury	2
27269_1	Wrist Injury	2
415011_1	Wrist Injury	2
498857_11	Wrist Injury	2
84452_1	Wrist Injury	2
331681_18	Wrist Injury	2
365496_5	Wrist Injury	2
148934_2	Wrist Injury	2
94127_1	Wrist Injury	2
149350_3	Wrist Injury	2
315047_1	Wrist Injury	2
12915_1	Wrist Injury	2
469241_3	Wrist Injury	2
344331_3	Wrist Injury	2
249020_6	Wrist Injury	2
378860_3	Wrist Injury	2
104998_1	Wrist Injury	2
419665_4	Wrist Injury	2
215997_5	Wrist Injury	2
414371_1	Wrist Injury	2
58799_3	Wrist Injury	2
462911_1	Wrist Injury	2
431413_3	Wrist Injury	2
223756_2	Wrist Injury	2
494477_21	Wrist Injury	2
435384_1	Wrist Injury	2
85677_1	Wrist Injury	2
235260_3	Wrist Injury	2
68351_1	Wrist Injury	2
351622_2	Wrist Injury	2
327158_1	Wrist Injury	2
451017_1	Wrist Injury	2
497888_1	Wrist Injury	2
174863_2	Wrist Injury	2
290572_4	Wrist Injury	2
313778_3	Wrist Injury	2
415184_3	Wrist Injury	2
291465_8	Wrist Injury	2
123176_1	Wrist Injury	2
339095_2	Wrist Injury	2
383946_1	Wrist Injury	2
414300_2	Wrist Injury	2
340621_1	Wrist Injury	2
58104_1	Wrist Injury	2
181996_1	Wrist Injury	2
249824_1	Wrist Injury	2
349676_2	Wrist Injury	2
170968_2	Wrist Injury	2
404789_2	Wrist Injury	2
241700_6	Wrist Injury	2
103689_3	Wrist Injury	2
351576_7	Wrist Injury	2
456061_7	Wrist Injury	2
385520_4	Wrist Injury	2
390790_9	Wrist Injury	2
105051_2	Wrist Injury	2
34722_3	Wrist Injury	2
468272_17	Wrist Injury	2
424479_5	Wrist Injury	2
471160_2	Wrist Injury	2
317316_3	Wrist Injury	2
182227_1	Wrist Injury	2
59229_1	Wrist Injury	2
97270_11	Wrist Injury	2
169210_1	Wrist Injury	2
294612_4	Wrist Injury	2
476940_2	Wrist Injury	2
474636_9	Wrist Injury	2
418925_1	Wrist Injury	2
97188_10	Wrist Injury	2
98423_1	Wrist Injury	2
395607_6	Wrist Injury	2
465265_1	Wrist Injury	2
371986_5	Wrist Injury	2
184524_1	Wrist Injury	2
238763_4	Wrist Injury	2
229640_16	Wrist Injury	2
98670_1	Wrist Injury	2
437046_1	Wrist Injury	2
191830_6	Wrist Injury	2
401121_5	Wrist Injury	2
139547_16	Wrist Injury	2
456678_2	Wrist Injury	2
393970_4	Wrist Injury	2
322767_2	Wrist Injury	2
40240_4	Wrist Injury	2
274768_6	Wrist Injury	2
14565_11	Wrist Injury	2
264509_1	Wrist Injury	2
154721_10	Wrist Injury	2
333661_4	Wrist Injury	2
310339_1	Wrist Injury	2
52115_2	Wrist Injury	2
452815_1	Wrist Injury	2
240252_17	Wrist Injury	2
132208_3	Wrist Injury	2
118362_3	Wrist Injury	2
375237_1	Wrist Injury	2
477554_2	Wrist Injury	2
473703_3	Wrist Injury	2
306007_1	Wrist Injury	2
414073_1	Wrist Injury	2
29471_1	Wrist Injury	2
309914_7	Wrist Injury	2
227890_1	Wrist Injury	2
424956_2	Wrist Injury	2
209869_2	Wrist Injury	2
475377_7	Wrist Injury	2
62715_4	Wrist Injury	2
205998_9	Wrist Injury	2
476188_5	Wrist Injury	2
82915_4	Wrist Injury	2
180569_10	Wrist Injury	2
144551_7	Wrist Injury	2
450893_14	Wrist Injury	2
51463_12	Wrist Injury	2
136155_1	Wrist Injury	2
329397_15	Wrist Injury	2
76871_2	Wrist Injury	2
101713_4	Wrist Injury	2
454962_4	Wrist Injury	2
406168_2	Wrist Injury	2
338818_3	Wrist Injury	2
153211_4	Wrist Injury	2
185715_3	Wrist Injury	2
971_1	Wrist Injury	2
253053_7	Wrist Injury	2
497133_1	Wrist Injury	2
61628_1	Wrist Injury	2
202580_3	Wrist Injury	2
132006_6	Wrist Injury	2
105300_1	Wrist Injury	2
254863_2	Wrist Injury	2
494418_3	Wrist Injury	2
406458_1	Wrist Injury	2
96304_1	Wrist Injury	2
271629_1	Wrist Injury	2
191873_4	Wrist Injury	2
135876_3	Wrist Injury	2
42252_7	Wrist Injury	2
152777_2	Wrist Injury	2
316075_1	Wrist Injury	2
289741_4	Wrist Injury	2
13994_1	Wrist Injury	2
35786_3	Wrist Injury	2
405812_1	Wrist Injury	2
231304_1	Wrist Injury	2
246270_1	Wrist Injury	2
87816_1	Wrist Injury	2
225523_1	Wrist Injury	2
219111_2	Wrist Injury	2
491431_5	Wrist Injury	2
88280_7	Wrist Injury	2
266843_3	Wrist Injury	2
162678_18	Wrist Injury	2
200074_1	Wrist Injury	2
282016_4	Wrist Injury	2
226606_8	Wrist Injury	2
42273_3	Wrist Injury	2
294714_2	Wrist Injury	2
234869_8	Wrist Injury	2
95663_4	Wrist Injury	2
191816_2	Wrist Injury	2
34401_12	Wrist Injury	2
453041_1	Wrist Injury	2
54313_14	Wrist Injury	2
305205_3	Wrist Injury	2
43785_2	Wrist Injury	2
413223_3	Wrist Injury	2
181547_6	Wrist Injury	2
298938_1	Wrist Injury	2
234959_15	Wrist Injury	2
309125_3	Wrist Injury	2
74543_7	Wrist Injury	2
132405_1	Wrist Injury	2
4342_2	Wrist Injury	2
95527_2	Wrist Injury	2
187168_3	Wrist Injury	2
132372_3	Wrist Injury	2
154977_3	Wrist Injury	2
305848_3	Wrist Injury	2
368268_2	Wrist Injury	2
463003_2	Wrist Injury	2
109236_5	Wrist Injury	2
27212_4	Wrist Injury	2
239140_2	Wrist Injury	2
478364_2	Wrist Injury	2
246048_14	Wrist Injury	2
9651_2	Wrist Injury	2
458787_1	Wrist Injury	2
77285_1	Wrist Injury	2
9246_2	Wrist Injury	2
239108_3	Wrist Injury	2
91373_6	Wrist Injury	2
476931_3	Wrist Injury	2
302955_9	Wrist Injury	2
360495_2	Wrist Injury	2
366337_4	Wrist Injury	2
372246_7	Wrist Injury	2
362177_3	Wrist Injury	2
48762_3	Wrist Injury	2
203529_3	Wrist Injury	2
70829_6	Wrist Injury	2
139515_12	Wrist Injury	2
158507_6	Wrist Injury	2
464280_10	Wrist Injury	2
398984_8	Wrist Injury	2
198558_1	Wrist Injury	2
63000_3	Wrist Injury	2
327418_2	Wrist Injury	2
231250_2	Wrist Injury	2
95278_2	Wrist Injury	2
302109_5	Wrist Injury	2
306991_3	Wrist Injury	2
70012_1	Wrist Injury	2
345034_1	Wrist Injury	2
463717_4	Wrist Injury	2
113201_2	Wrist Injury	2
61121_1	Wrist Injury	2
245733_7	Wrist Injury	2
437479_3	Wrist Injury	2
114667_32	Wrist Injury	2
282193_2	Wrist Injury	2
31620_4	Wrist Injury	2
147788_16	Wrist Injury	2
300599_2	Wrist Injury	2
357495_1	Wrist Injury	2
197400_1	Wrist Injury	2
28111_9	Wrist Injury	2
223478_6	Wrist Injury	2
88094_4	Wrist Injury	2
80008_4	Wrist Injury	2
198060_3	Wrist Injury	2
145016_1	Wrist Injury	2
360865_3	Wrist Injury	2
168463_4	Wrist Injury	2
27256_9	Wrist Injury	2
209165_2	Wrist Injury	2
268551_3	Wrist Injury	2
148476_6	Wrist Injury	2
256260_5	Wrist Injury	2
321416_4	Wrist Injury	2
69868_4	Wrist Injury	2
103155_2	Wrist Injury	2
470203_2	Wrist Injury	2
406457_4	Wrist Injury	2
14261_3	Wrist Injury	2
356214_6	Wrist Injury	2
286864_1	Wrist Injury	2
176168_1	Wrist Injury	2
225004_3	Wrist Injury	2
74781_3	Wrist Injury	2
5324_3	Wrist Injury	2
401509_9	Wrist Injury	2
218235_3	Wrist Injury	2
150189_3	Wrist Injury	2
355402_3	Wrist Injury	2
252760_3	Wrist Injury	2
27399_1	Wrist Injury	2
252296_3	Wrist Injury	2
342563_3	Wrist Injury	2
350100_1	Wrist Injury	2
326239_1	Wrist Injury	2
60968_1	Wrist Injury	2
361811_3	Wrist Injury	2
374689_15	Wrist Injury	2
229277_6	Wrist Injury	2
123727_1	Wrist Injury	2
166890_1	Wrist Injury	2
217256_6	Wrist Injury	2
250999_4	Wrist Injury	2
208662_9	Wrist Injury	2
464660_2	Wrist Injury	2
294086_11	Wrist Injury	2
238638_2	Wrist Injury	2
13952_4	Wrist Injury	2
50070_4	Wrist Injury	2
194121_2	Wrist Injury	2
43491_6	Wrist Injury	2
47674_1	Wrist Injury	2
318657_12	Wrist Injury	2
224645_3	Wrist Injury	2
99692_5	Wrist Injury	2
124700_17	Wrist Injury	2
367855_6	Wrist Injury	2
377752_13	Wrist Injury	2
72180_6	Wrist Injury	2
283793_1	Wrist Injury	2
5697_1	Wrist Injury	2
9779_9	Wrist Injury	2
348911_19	Wrist Injury	2
258327_1	Wrist Injury	2
223193_1	Wrist Injury	2
445349_1	Wrist Injury	2
63397_2	Wrist Injury	2
242226_1	Wrist Injury	2
397171_3	Wrist Injury	2
437794_8	Wrist Injury	2
499536_3	Wrist Injury	2
448466_3	Wrist Injury	2
428334_3	Wrist Injury	2
78995_3	Wrist Injury	2
396237_4	Wrist Injury	2
482330_2	Wrist Injury	2
135747_8	Wrist Injury	2
221957_2	Wrist Injury	2
38177_2	Wrist Injury	2
380378_1	Wrist Injury	2
65829_11	Wrist Injury	2
444257_4	Wrist Injury	2
415128_1	Wrist Injury	2
373897_2	Wrist Injury	2
471037_1	Wrist Injury	2
278451_1	Wrist Injury	2
443647_1	Wrist Injury	2
315137_3	Wrist Injury	2
298365_1	Wrist Injury	2
373282_9	Wrist Injury	2
280410_2	Wrist Injury	2
106025_1	Wrist Injury	2
135877_2	Wrist Injury	2
343455_3	Wrist Injury	2
343328_19	Wrist Injury	2
429098_2	Wrist Injury	2
309370_6	Wrist Injury	2
422905_1	Wrist Injury	2
381445_11	Wrist Injury	2
80544_1	Wrist Injury	2
400812_4	Wrist Injury	2
435684_1	Wrist Injury	2
324282_3	Wrist Injury	2
467738_2	Wrist Injury	2
221517_7	Wrist Injury	2
96318_2	Wrist Injury	2
361473_1	Wrist Injury	2
316878_2	Wrist Injury	2
220751_7	Wrist Injury	2
242039_1	Wrist Injury	2
30706_7	Wrist Injury	2
465972_2	Wrist Injury	2
195848_6	Wrist Injury	2
433918_3	Wrist Injury	2
293340_3	Wrist Injury	2
411348_2	Wrist Injury	2
136734_3	Wrist Injury	2
336030_1	Wrist Injury	2
469522_3	Wrist Injury	2
96626_9	Wrist Injury	2
296171_1	Wrist Injury	2
332436_4	Wrist Injury	2
262644_3	Wrist Injury	2
390878_7	Wrist Injury	2
124156_4	Wrist Injury	2
432185_2	Wrist Injury	2
76163_3	Wrist Injury	2
109488_3	Wrist Injury	2
151885_2	Wrist Injury	2
255015_1	Wrist Injury	2
365961_12	Wrist Injury	2
214129_5	Wrist Injury	2
64750_4	Wrist Injury	2
445970_5	Wrist Injury	2
383451_1	Wrist Injury	2
29612_9	Wrist Injury	2
241183_4	Wrist Injury	2
256597_5	Wrist Injury	2
405811_1	Wrist Injury	2
235719_2	Wrist Injury	2
234915_2	Wrist Injury	2
309347_2	Wrist Injury	2
177019_3	Wrist Injury	2
343040_1	Wrist Injury	2
177242_1	Wrist Injury	2
361254_3	Wrist Injury	2
13355_14	Wrist Injury	2
317360_5	Wrist Injury	2
132121_5	Wrist Injury	2
123152_1	Wrist Injury	2
449308_2	Wrist Injury	2
163320_2	Wrist Injury	2
328787_8	Wrist Injury	2
158904_2	Wrist Injury	2
48351_4	Wrist Injury	2
400333_2	Wrist Injury	2
318664_2	Wrist Injury	2
218744_2	Wrist Injury	2
207671_2	Wrist Injury	2
441039_1	Wrist Injury	2
2640_4	Wrist Injury	2
131651_16	Wrist Injury	2
136645_3	Wrist Injury	2
353734_1	Wrist Injury	2
413772_1	Wrist Injury	2
130978_1	Wrist Injury	2
404244_1	Wrist Injury	2
200606_15	Wrist Injury	2
238196_6	Wrist Injury	2
127547_3	Wrist Injury	2
222670_3	Wrist Injury	2
122558_7	Wrist Injury	2
284036_2	Wrist Injury	2
329091_2	Wrist Injury	2
250524_7	Wrist Injury	2
423581_5	Wrist Injury	2
454580_1	Wrist Injury	2
445435_9	Wrist Injury	2
464501_5	Wrist Injury	2
2223_3	Wrist Injury	2
362043_2	Wrist Injury	2
442749_1	Wrist Injury	2
126258_3	Wrist Injury	2
29612_13	Wrist Injury	2
443757_3	Wrist Injury	2
95616_2	Wrist Injury	2
89871_2	Wrist Injury	2
318196_5	Wrist Injury	2
345802_3	Wrist Injury	2
300115_1	Wrist Injury	2
95278_1	Wrist Injury	2
3438_1	Wrist Injury	2
242827_1	Wrist Injury	2
251330_6	Wrist Injury	2
461358_1	Wrist Injury	2
425728_8	Wrist Injury	2
357623_3	Wrist Injury	2
137237_4	Wrist Injury	2
97242_1	Wrist Injury	2
395376_4	Wrist Injury	2
475008_5	Wrist Injury	2
241929_2	Wrist Injury	2
482607_4	Wrist Injury	2
342790_3	Wrist Injury	2
329034_5	Wrist Injury	2
314486_2	Wrist Injury	2
171481_11	Wrist Injury	2
94957_6	Wrist Injury	2
440252_3	Wrist Injury	2
369984_2	Wrist Injury	2
330601_4	Wrist Injury	2
361583_1	Wrist Injury	2
15951_3	Wrist Injury	2
237541_14	Wrist Injury	2
315478_8	Wrist Injury	2
205494_2	Wrist Injury	2
175809_7	Wrist Injury	2
376812_1	Wrist Injury	2
354601_7	Wrist Injury	2
341338_9	Wrist Injury	2
376955_2	Wrist Injury	2
264209_1	Wrist Injury	2
339692_4	Wrist Injury	2
43353_2	Wrist Injury	2
401072_4	Wrist Injury	2
314842_3	Wrist Injury	2
317597_1	Wrist Injury	2
131651_26	Wrist Injury	2
196441_1	Wrist Injury	2
135068_4	Wrist Injury	2
26818_9	Wrist Injury	2
277337_16	Wrist Injury	2
320625_8	Wrist Injury	2
476060_6	Wrist Injury	2
352648_2	Wrist Injury	2
112004_3	Wrist Injury	2
22340_3	Wrist Injury	2
241339_3	Wrist Injury	2
364859_14	Wrist Injury	2
436631_9	Wrist Injury	2
415611_16	Wrist Injury	2
500258_5	Wrist Injury	2
318549_1	Wrist Injury	2
438328_9	Wrist Injury	2
431875_2	Wrist Injury	2
173662_1	Wrist Injury	2
357255_3	Wrist Injury	2
367275_2	Wrist Injury	2
256586_2	Wrist Injury	2
341114_7	Wrist Injury	2
62101_3	Wrist Injury	2
57578_5	Wrist Injury	2
105189_1	Wrist Injury	2
491431_6	Wrist Injury	2
275493_5	Wrist Injury	2
125052_5	Wrist Injury	2
307038_1	Wrist Injury	2
467648_4	Wrist Injury	2
192294_17	Wrist Injury	2
360275_26	Wrist Injury	2
236387_1	Wrist Injury	2
387411_4	Wrist Injury	2
159916_1	Wrist Injury	2
132996_6	Wrist Injury	2
108229_2	Wrist Injury	2
68413_9	Wrist Injury	2
323088_3	Wrist Injury	2
161760_6	Wrist Injury	2
279569_1	Wrist Injury	2
90656_2	Wrist Injury	2
140559_1	Wrist Injury	2
35944_3	Wrist Injury	2
341256_3	Wrist Injury	2
172314_13	Wrist Injury	2
313784_2	Wrist Injury	2
47686_3	Wrist Injury	2
46422_3	Wrist Injury	2
45065_1	Wrist Injury	2
169996_6	Wrist Injury	2
269714_4	Wrist Injury	2
79794_4	Wrist Injury	2
384263_2	Wrist Injury	2
463501_1	Wrist Injury	2
366763_3	Wrist Injury	2
214593_5	Wrist Injury	2
234843_3	Wrist Injury	2
109086_6	Wrist Injury	2
46451_3	Wrist Injury	2
4856_1	Wrist Injury	2
57689_4	Wrist Injury	2
303814_9	Wrist Injury	2
164105_1	Wrist Injury	2
63326_5	Wrist Injury	2
308906_3	Wrist Injury	2
197800_2	Wrist Injury	2
38197_3	Wrist Injury	2
91486_1	Wrist Injury	2
466390_6	Wrist Injury	2
115364_5	Wrist Injury	2
26429_1	Wrist Injury	2
331935_9	Wrist Injury	2
9326_2	Wrist Injury	2
102114_3	Wrist Injury	2
23596_7	Wrist Injury	2
52286_5	Wrist Injury	2
55883_5	Wrist Injury	2
148790_4	Wrist Injury	2
207477_4	Wrist Injury	2
190828_3	Wrist Injury	2
232206_7	Wrist Injury	2
458230_11	Wrist Injury	2
425595_17	Wrist Injury	2
460031_3	Wrist Injury	2
335492_1	Wrist Injury	2
271172_3	Wrist Injury	2
419807_3	Wrist Injury	2
133197_5	Wrist Injury	2
107968_2	Wrist Injury	2
468677_5	Wrist Injury	2
197232_1	Wrist Injury	2
120947_15	Wrist Injury	2
305472_15	Wrist Injury	2
168463_5	Wrist Injury	2
379839_4	Wrist Injury	2
277126_2	Wrist Injury	2
53098_1	Wrist Injury	2
285891_4	Wrist Injury	2
216004_4	Wrist Injury	2
216487_7	Wrist Injury	2
343379_2	Wrist Injury	2
463992_4	Wrist Injury	2
439453_2	Wrist Injury	2
225622_2	Wrist Injury	2
463430_2	Wrist Injury	2
346168_1	Wrist Injury	2
133092_1	Wrist Injury	2
85100_2	Wrist Injury	2
409416_17	Wrist Injury	2
117868_1	Wrist Injury	2
225376_5	Wrist Injury	2
357125_10	Wrist Injury	2
208436_9	Wrist Injury	2
40222_2	Wrist Injury	2
452066_3	Wrist Injury	2
162673_2	Wrist Injury	2
495775_6	Wrist Injury	2
179714_1	Wrist Injury	2
383454_4	Wrist Injury	2
438662_18	Wrist Injury	2
431119_5	Wrist Injury	2
26187_1	Wrist Injury	2
494470_5	Wrist Injury	2
425453_24	Wrist Injury	2
77725_3	Wrist Injury	2
422622_1	Wrist Injury	2
65097_3	Wrist Injury	2
431090_10	Wrist Injury	2
292562_7	Wrist Injury	2
474565_9	Wrist Injury	2
134860_3	Wrist Injury	2
120046_1	Wrist Injury	2
219681_1	Wrist Injury	2
399552_9	Wrist Injury	2
29795_1	Wrist Injury	2
453024_2	Wrist Injury	2
493319_9	Wrist Injury	2
469506_3	Wrist Injury	2
50581_6	Wrist Injury	2
189365_1	Wrist Injury	2
346527_7	Wrist Injury	2
181754_2	Wrist Injury	2
371028_2	Wrist Injury	2
405401_1	Wrist Injury	2
418383_2	Wrist Injury	2
351199_2	Wrist Injury	2
471139_9	Wrist Injury	2
468808_1	Wrist Injury	2
299720_2	Wrist Injury	2
353754_3	Wrist Injury	2
149536_2	Wrist Injury	2
414389_4	Wrist Injury	2
100230_7	Wrist Injury	2
443821_2	Wrist Injury	2
48605_31	Wrist Injury	2
401235_2	Wrist Injury	2
500760_2	Wrist Injury	2
355902_7	Wrist Injury	2
442151_5	Wrist Injury	2
484321_1	Wrist Injury	2
332195_8	Wrist Injury	2
455297_4	Wrist Injury	2
350885_5	Wrist Injury	2
439443_2	Wrist Injury	2
176780_2	Wrist Injury	2
59320_8	Wrist Injury	2
142748_1	Wrist Injury	2
75317_4	Wrist Injury	2
445204_2	Wrist Injury	2
488655_3	Wrist Injury	2
435688_7	Wrist Injury	2
496005_3	Wrist Injury	2
413337_2	Wrist Injury	2
415963_11	Wrist Injury	2
430003_1	Wrist Injury	2
321936_1	Wrist Injury	2
176776_1	Wrist Injury	2
236452_3	Wrist Injury	2
350354_2	Wrist Injury	2
373122_14	Wrist Injury	2
402083_6	Wrist Injury	2
371338_9	Wrist Injury	2
444338_3	Wrist Injury	2
449951_3	Wrist Injury	2
337662_1	Wrist Injury	2
347438_1	Wrist Injury	2
419411_9	Wrist Injury	2
287352_3	Wrist Injury	2
367557_9	Wrist Injury	2
323594_1	Wrist Injury	2
79079_2	Wrist Injury	2
347476_3	Wrist Injury	2
138825_3	Wrist Injury	2
138034_4	Wrist Injury	2
248411_2	Wrist Injury	2
23178_1	Wrist Injury	2
284054_2	Wrist Injury	2
454883_1	Wrist Injury	2
288221_3	Wrist Injury	2
164294_8	Wrist Injury	2
247542_3	Wrist Injury	2
428057_2	Wrist Injury	2
489209_3	Wrist Injury	2
499264_4	Wrist Injury	2
481731_4	Wrist Injury	2
142058_4	Wrist Injury	2
414340_4	Wrist Injury	2
220073_2	Wrist Injury	2
48393_2	Wrist Injury	2
166764_1	Wrist Injury	2
439459_10	Wrist Injury	2
294923_1	Wrist Injury	2
164780_1	Wrist Injury	2
298081_9	Wrist Injury	2
361054_7	Wrist Injury	2
426199_6	Wrist Injury	2
486955_4	Wrist Injury	2
291544_1	Wrist Injury	2
484229_7	Wrist Injury	2
446732_3	Wrist Injury	2
72398_2	Wrist Injury	2
68916_1	Wrist Injury	2
157077_3	Wrist Injury	2
287873_1	Wrist Injury	2
437100_8	Wrist Injury	2
462649_3	Wrist Injury	2
482542_14	Wrist Injury	2
58844_3	Wrist Injury	2
193388_1	Wrist Injury	2
426264_4	Wrist Injury	2
143863_2	Wrist Injury	2
467039_2	Wrist Injury	2
356477_3	Wrist Injury	2
469393_5	Wrist Injury	2
109566_7	Wrist Injury	2
294810_1	Wrist Injury	2
126367_2	Wrist Injury	2
14121_1	Wrist Injury	2
406222_3	Wrist Injury	2
477028_2	Wrist Injury	2
500766_3	Wrist Injury	2
341589_5	Wrist Injury	2
438717_1	Wrist Injury	2
377920_1	Wrist Injury	2
268303_1	Wrist Injury	2
368088_5	Wrist Injury	2
227346_3	Wrist Injury	2
309796_4	Wrist Injury	2
443570_3	Wrist Injury	2
324841_18	Wrist Injury	2
6815_4	Wrist Injury	2
39241_2	Wrist Injury	2
427989_1	Wrist Injury	2
294784_15	Wrist Injury	2
199675_2	Wrist Injury	2
60556_3	Wrist Injury	2
112959_4	Wrist Injury	2
167290_2	Wrist Injury	2
87010_2	Wrist Injury	2
341764_2	Wrist Injury	2
463011_3	Wrist Injury	2
153832_2	Wrist Injury	2
68651_1	Wrist Injury	2
167695_1	Wrist Injury	2
371621_7	Wrist Injury	2
384568_5	Wrist Injury	2
366169_3	Wrist Injury	2
168641_12	Wrist Injury	2
247527_2	Wrist Injury	2
467965_4	Wrist Injury	2
135747_11	Wrist Injury	2
237372_2	Wrist Injury	2
453728_6	Wrist Injury	2
257547_3	Wrist Injury	2
162165_6	Wrist Injury	2
422805_3	Wrist Injury	2
282480_1	Wrist Injury	2
500541_5	Wrist Injury	2
358447_14	Wrist Injury	2
359373_1	Wrist Injury	2
248221_5	Wrist Injury	2
446213_6	Wrist Injury	2
38387_5	Wrist Injury	2
352271_15	Wrist Injury	2
129382_4	Wrist Injury	2
426431_2	Wrist Injury	2
122321_1	Wrist Injury	2
6155_4	Wrist Injury	2
109230_4	Wrist Injury	2
81197_5	Wrist Injury	2
455358_8	Wrist Injury	2
463618_12	Wrist Injury	2
323413_4	Wrist Injury	2
47844_1	Wrist Injury	2
463006_3	Wrist Injury	2
164295_1	Wrist Injury	2
185623_13	Wrist Injury	2
56648_20	Wrist Injury	2
262568_3	Wrist Injury	2
57156_4	Wrist Injury	2
386665_8	Wrist Injury	2
498686_5	Wrist Injury	2
435973_3	Wrist Injury	2
138503_2	Wrist Injury	2
409881_3	Wrist Injury	2
458599_1	Wrist Injury	2
364348_4	Wrist Injury	2
330983_4	Wrist Injury	2
452372_7	Wrist Injury	2
436959_20	Wrist Injury	2
427057_23	Wrist Injury	2
10255_4	Wrist Injury	2
418568_19	Wrist Injury	2
175824_3	Wrist Injury	2
151794_2	Wrist Injury	2
252556_2	Wrist Injury	2
491540_1	Wrist Injury	2
126039_3	Wrist Injury	2
387893_2	Wrist Injury	2
452060_1	Wrist Injury	2
220499_24	Wrist Injury	2
481828_4	Wrist Injury	2
63020_6	Wrist Injury	2
94977_2	Wrist Injury	2
313172_1	Wrist Injury	2
147420_6	Wrist Injury	2
466853_5	Wrist Injury	2
333312_1	Wrist Injury	2
453024_3	Wrist Injury	2
223100_2	Wrist Injury	2
95589_11	Wrist Injury	2
198974_1	Wrist Injury	2
327552_7	Wrist Injury	2
95903_3	Wrist Injury	2
323532_4	Wrist Injury	2
161194_2	Wrist Injury	2
242844_7	Wrist Injury	2
422593_1	Wrist Injury	2
353300_1	Wrist Injury	2
416972_9	Wrist Injury	2
256076_3	Wrist Injury	2
432824_16	Wrist Injury	2
244413_7	Wrist Injury	2
330142_1	Wrist Injury	2
310260_2	Wrist Injury	2
56145_2	Wrist Injury	2
404576_2	Wrist Injury	2
92430_1	Wrist Injury	2
355689_5	Wrist Injury	2
304984_2	Wrist Injury	2
332950_4	Wrist Injury	2
460863_1	Wrist Injury	2
332195_9	Wrist Injury	2
299077_1	Wrist Injury	2
462649_4	Wrist Injury	2
166316_2	Wrist Injury	2
501846_2	Wrist Injury	2
500053_5	Wrist Injury	2
384141_5	Wrist Injury	2
349910_2	Wrist Injury	2
291741_3	Wrist Injury	2
462016_23	Wrist Injury	2
9668_4	Wrist Injury	2
450552_1	Wrist Injury	2
356489_2	Wrist Injury	2
420846_9	Wrist Injury	2
216324_4	Wrist Injury	2
329936_1	Wrist Injury	2
305112_3	Wrist Injury	2
131697_2	Wrist Injury	2
97087_1	Wrist Injury	2
280315_1	Wrist Injury	2
386721_1	Wrist Injury	2
496590_1	Wrist Injury	2
237602_2	Wrist Injury	2
473549_2	Wrist Injury	2
412423_9	Wrist Injury	2
387707_4	Wrist Injury	2
158204_8	Wrist Injury	2
495021_6	Wrist Injury	2
467785_2	Wrist Injury	2
100214_1	Wrist Injury	2
79468_1	Wrist Injury	2
409140_29	Wrist Injury	2
370339_3	Wrist Injury	2
16955_1	Wrist Injury	2
120086_7	Wrist Injury	2
413618_2	Wrist Injury	2
339476_2	Wrist Injury	2
332272_1	Wrist Injury	2
414642_8	Wrist Injury	2
78024_5	Wrist Injury	2
127802_4	Wrist Injury	2
422660_1	Wrist Injury	2
34943_4	Wrist Injury	2
456290_6	Wrist Injury	2
409333_4	Wrist Injury	2
262505_4	Wrist Injury	2
407036_9	Wrist Injury	2
163990_1	Wrist Injury	2
417621_2	Wrist Injury	2
127175_2	Wrist Injury	2
346390_3	Wrist Injury	2
123895_7	Wrist Injury	2
405041_4	Wrist Injury	2
289121_1	Wrist Injury	2
470508_2	Wrist Injury	2
147167_1	Wrist Injury	2
8644_3	Wrist Injury	2
286965_1	Wrist Injury	2
117616_1	Wrist Injury	2
424629_4	Wrist Injury	2
427616_1	Wrist Injury	2
350991_11	Wrist Injury	2
320357_4	Wrist Injury	2
335869_2	Wrist Injury	2
145319_6	Wrist Injury	2
14228_32	Wrist Injury	2
345789_2	Wrist Injury	2
119412_4	Wrist Injury	2
166618_3	Wrist Injury	2
446226_2	Wrist Injury	2
433514_8	Wrist Injury	2
419419_6	Wrist Injury	2
87551_2	Wrist Injury	2
482616_1	Wrist Injury	2
430134_1	Wrist Injury	2
417079_3	Wrist Injury	2
492374_9	Wrist Injury	2
167477_2	Wrist Injury	2
11712_1	Wrist Injury	2
319076_7	Wrist Injury	2
438709_9	Wrist Injury	2
371833_2	Wrist Injury	2
94302_11	Wrist Injury	2
434430_2	Wrist Injury	2
475233_2	Wrist Injury	2
208685_2	Wrist Injury	2
283934_2	Wrist Injury	2
88044_10	Wrist Injury	2
220478_2	Wrist Injury	2
451731_1	Wrist Injury	2
233156_1	Wrist Injury	2
136611_11	Wrist Injury	2
72079_20	Wrist Injury	2
130828_6	Wrist Injury	2
90623_1	Wrist Injury	2
37943_2	Wrist Injury	2
367388_5	Wrist Injury	2
411401_1	Wrist Injury	2
207156_6	Wrist Injury	2
322838_6	Wrist Injury	2
344679_2	Wrist Injury	2
501240_3	Wrist Injury	2
140459_5	Wrist Injury	2
136035_3	Wrist Injury	2
448516_9	Wrist Injury	2
146020_11	Wrist Injury	2
122002_7	Wrist Injury	2
501325_11	Wrist Injury	2
259344_8	Wrist Injury	2
58517_4	Wrist Injury	2
382353_5	Wrist Injury	2
393810_5	Wrist Injury	2
350116_1	Wrist Injury	2
456172_3	Wrist Injury	2
26146_6	Wrist Injury	2
234048_4	Wrist Injury	2
416892_1	Wrist Injury	2
353014_1	Wrist Injury	2
164281_7	Wrist Injury	2
102105_2	Wrist Injury	2
427057_31	Wrist Injury	2
206913_1	Wrist Injury	2
217754_7	Wrist Injury	2
473455_3	Wrist Injury	2
53607_1	Wrist Injury	2
35250_1	Wrist Injury	2
160698_10	Wrist Injury	2
433048_5	Wrist Injury	2
310912_2	Wrist Injury	2
47425_6	Wrist Injury	2
43079_1	Wrist Injury	2
258071_1	Wrist Injury	2
489145_3	Wrist Injury	2
228011_6	Wrist Injury	2
38306_4	Wrist Injury	2
427057_32	Wrist Injury	2
427482_5	Wrist Injury	2
157646_4	Wrist Injury	2
374832_1	Wrist Injury	2
373276_1	Wrist Injury	2
339965_1	Wrist Injury	2
106497_2	Wrist Injury	2
34404_1	Wrist Injury	2
461842_4	Wrist Injury	2
219246_3	Wrist Injury	2
358177_2	Wrist Injury	2
37949_7	Wrist Injury	2
428039_5	Wrist Injury	2
416810_8	Wrist Injury	2
439731_6	Wrist Injury	2
449343_8	Wrist Injury	2
456890_2	Wrist Injury	2
419685_1	Wrist Injury	2
87859_1	Wrist Injury	2
20802_4	Wrist Injury	2
388568_2	Wrist Injury	2
462016_25	Wrist Injury	2
365559_24	Wrist Injury	2
474885_4	Wrist Injury	2
444447_7	Wrist Injury	2
259344_9	Wrist Injury	2
181758_8	Wrist Injury	2
79372_1	Wrist Injury	2
239032_2	Wrist Injury	2
67973_1	Wrist Injury	2
494755_2	Wrist Injury	2
442125_2	Wrist Injury	2
87241_2	Wrist Injury	2
378978_4	Wrist Injury	2
346322_11	Wrist Injury	2
439459_16	Wrist Injury	2
154994_1	Wrist Injury	2
133856_6	Wrist Injury	2
256877_3	Wrist Injury	2
445435_7	Wrist Injury	2
22306_2	Wrist Injury	2
325252_2	Wrist Injury	2
368316_1	Wrist Injury	2
321484_2	Wrist Injury	2
281838_8	Wrist Injury	2
279478_5	Wrist Injury	2
79863_3	Wrist Injury	2
308574_11	Wrist Injury	2
433348_4	Wrist Injury	2
214532_4	Wrist Injury	2
74061_4	Wrist Injury	2
435846_9	Wrist Injury	2
4301_3	Wrist Injury	2
93940_4	Wrist Injury	2
26861_10	Wrist Injury	2
484345_13	Wrist Injury	2
151032_4	Wrist Injury	2
310054_3	Wrist Injury	2
383121_2	Wrist Injury	2
212885_8	Wrist Injury	2
89715_7	Wrist Injury	2
140408_8	Wrist Injury	2
321017_6	Wrist Injury	2
363057_5	Wrist Injury	2
130457_2	Wrist Injury	2
38802_1	Wrist Injury	2
494370_9	Wrist Injury	2
359935_3	Wrist Injury	2
455316_3	Wrist Injury	2
495863_8	Wrist Injury	2
19030_9	Wrist Injury	2
226008_11	Wrist Injury	2
457742_9	Wrist Injury	2
212410_8	Wrist Injury	2
499282_2	Wrist Injury	2
7429_2	Wrist Injury	2
127364_7	Wrist Injury	2
214670_2	Wrist Injury	2
20917_1	Wrist Injury	2
429546_10	Wrist Injury	2
412320_15	Wrist Injury	2
40142_3	Wrist Injury	2
457445_2	Wrist Injury	2
332915_4	Wrist Injury	2
117495_3	Wrist Injury	2
168611_4	Wrist Injury	2
428603_1	Wrist Injury	2
364314_12	Wrist Injury	2
92786_3	Wrist Injury	2
245801_1	Wrist Injury	2
433813_1	Wrist Injury	2
452942_17	Wrist Injury	2
462021_3	Wrist Injury	2
460489_3	Wrist Injury	2
482616_2	Wrist Injury	2
85720_4	Wrist Injury	2
166731_9	Wrist Injury	2
497759_6	Wrist Injury	2
494477_24	Wrist Injury	2
462924_7	Wrist Injury	2
336856_5	Wrist Injury	2
177062_2	Wrist Injury	2
442188_3	Wrist Injury	2
213294_31	Wrist Injury	2
84432_2	Wrist Injury	2
305431_6	Wrist Injury	2
296752_1	Wrist Injury	2
447069_2	Wrist Injury	2
428918_1	Wrist Injury	2
419409_3	Wrist Injury	2
307459_4	Wrist Injury	2
52094_5	Wrist Injury	2
153449_10	Wrist Injury	2
143812_18	Wrist Injury	2
31015_6	Wrist Injury	2
375351_3	Wrist Injury	2
80620_2	Wrist Injury	2
340285_1	Wrist Injury	2
472194_16	Wrist Injury	2
51132_7	Wrist Injury	2
239204_7	Wrist Injury	2
413994_13	Wrist Injury	2
158485_11	Wrist Injury	2
417716_8	Wrist Injury	2
76595_1	Wrist Injury	2
100219_5	Wrist Injury	2
146634_4	Wrist Injury	2
266410_9	Wrist Injury	2
140832_2	Wrist Injury	2
41217_4	Wrist Injury	2
216324_5	Wrist Injury	2
453405_2	Wrist Injury	2
476634_5	Wrist Injury	2
157311_4	Wrist Injury	2
472770_5	Wrist Injury	2
321338_5	Wrist Injury	2
330586_5	Wrist Injury	2
324010_16	Wrist Injury	2
242008_2	Wrist Injury	2
232657_5	Wrist Injury	2
256135_4	Wrist Injury	2
472914_2	Wrist Injury	2
35289_4	Wrist Injury	2
335237_1	Wrist Injury	2
447870_6	Wrist Injury	2
302724_8	Wrist Injury	2
473704_3	Wrist Injury	2
413550_5	Wrist Injury	2
392466_4	Wrist Injury	2
303490_10	Wrist Injury	2
374925_1	Wrist Injury	2
500762_5	Wrist Injury	2
348360_1	Wrist Injury	2
80789_2	Wrist Injury	2
126884_9	Wrist Injury	2
134391_5	Wrist Injury	2
209966_3	Wrist Injury	2
403590_9	Wrist Injury	2
235940_3	Wrist Injury	2
130489_9	Wrist Injury	2
499590_2	Wrist Injury	2
215346_9	Wrist Injury	2
486955_8	Wrist Injury	2
286162_1	Wrist Injury	2
249900_13	Wrist Injury	2
126730_1	Wrist Injury	2
245380_2	Wrist Injury	2
89517_1	Wrist Injury	2
233351_2	Wrist Injury	2
156879_5	Wrist Injury	2
475525_6	Wrist Injury	2
319578_2	Wrist Injury	2
153431_1	Wrist Injury	2
445379_3	Wrist Injury	2
35566_4	Wrist Injury	2
201250_12	Wrist Injury	2
386868_5	Wrist Injury	2
64927_4	Wrist Injury	2
425132_6	Wrist Injury	2
345515_1	Wrist Injury	2
73272_2	Wrist Injury	2
501096_9	Wrist Injury	2
453896_4	Wrist Injury	2
419261_3	Wrist Injury	2
365014_3	Wrist Injury	2
326587_1	Wrist Injury	2
435264_4	Wrist Injury	2
355830_1	Wrist Injury	2
33101_1	Wrist Injury	2
340664_3	Wrist Injury	2
374680_5	Wrist Injury	2
361752_3	Wrist Injury	2
467637_3	Wrist Injury	2
470476_15	Wrist Injury	2
400561_10	Wrist Injury	2
104941_2	Wrist Injury	2
427223_5	Wrist Injury	2
234821_2	Wrist Injury	2
368149_2	Wrist Injury	2
99280_16	Wrist Injury	2
411508_12	Wrist Injury	2
458714_1	Wrist Injury	2
489853_3	Wrist Injury	2
74013_1	Wrist Injury	2
334026_3	Wrist Injury	2
171460_2	Wrist Injury	2
468083_6	Wrist Injury	2
379986_1	Wrist Injury	2
407043_1	Wrist Injury	2
183648_27	Wrist Injury	2
423987_1	Wrist Injury	2
173497_3	Wrist Injury	2
198673_8	Wrist Injury	2
16142_2	Wrist Injury	2
464331_5	Wrist Injury	2
224855_2	Wrist Injury	2
352293_3	Wrist Injury	2
447978_3	Wrist Injury	2
246528_1	Wrist Injury	2
501240_4	Wrist Injury	2
281378_7	Wrist Injury	2
475118_4	Wrist Injury	2
497383_2	Wrist Injury	2
270619_1	Wrist Injury	2
61212_2	Wrist Injury	2
438041_5	Wrist Injury	2
47378_3	Wrist Injury	2
73259_1	Wrist Injury	2
52176_7	Wrist Injury	2
484692_8	Wrist Injury	2
472794_4	Wrist Injury	2
320474_2	Wrist Injury	2
465262_4	Wrist Injury	2
321111_10	Wrist Injury	2
224635_2	Wrist Injury	2
29137_6	Wrist Injury	2
500492_17	Wrist Injury	2
472827_2	Wrist Injury	2
428873_8	Wrist Injury	2
231256_2	Wrist Injury	2
357048_36	Wrist Injury	2
313673_1	Wrist Injury	2
332226_4	Wrist Injury	2
93322_10	Wrist Injury	2
405936_12	Wrist Injury	2
163782_8	Wrist Injury	2
489113_1	Wrist Injury	2
259056_4	Wrist Injury	2
151302_7	Wrist Injury	2
482639_1	Wrist Injury	2
162188_9	Wrist Injury	2
128878_1	Wrist Injury	2
280239_3	Wrist Injury	2
495880_4	Wrist Injury	2
223849_18	Wrist Injury	2
325202_5	Wrist Injury	2
276381_5	Wrist Injury	2
438039_3	Wrist Injury	2
414291_5	Wrist Injury	2
294784_22	Wrist Injury	2
219062_2	Wrist Injury	2
224385_1	Wrist Injury	2
68763_5	Wrist Injury	2
462031_14	Wrist Injury	2
28811_19	Wrist Injury	2
379774_1	Wrist Injury	2
432659_9	Wrist Injury	2
105913_5	Wrist Injury	2
489856_1	Wrist Injury	2
168109_6	Wrist Injury	2
131175_1	Wrist Injury	2
220392_4	Wrist Injury	2
498763_8	Wrist Injury	2
37027_1	Wrist Injury	2
227316_8	Wrist Injury	2
122355_1	Wrist Injury	2
254082_6	Wrist Injury	2
435952_11	Wrist Injury	2
155312_6	Wrist Injury	2
363132_3	Wrist Injury	2
463127_5	Wrist Injury	2
444597_2	Wrist Injury	2
145979_3	Wrist Injury	2
152984_3	Wrist Injury	2
416355_3	Wrist Injury	2
286925_4	Wrist Injury	2
234693_4	Wrist Injury	2
65153_4	Wrist Injury	2
142616_6	Wrist Injury	2
149705_21	Wrist Injury	2
81521_5	Wrist Injury	2
111936_3	Wrist Injury	2
119891_4	Wrist Injury	2
359334_8	Wrist Injury	2
322014_6	Wrist Injury	2
440995_4	Wrist Injury	2
166787_2	Wrist Injury	2
396051_3	Wrist Injury	2
245787_5	Wrist Injury	2
180565_2	Wrist Injury	2
321752_2	Wrist Injury	2
29137_9	Wrist Injury	2
150659_2	Wrist Injury	2
411508_13	Wrist Injury	2
223951_3	Wrist Injury	2
391584_1	Wrist Injury	2
217174_3	Wrist Injury	2
153543_1	Wrist Injury	2
353038_3	Wrist Injury	2
330603_2	Wrist Injury	2
456308_11	Wrist Injury	2
100536_1	Wrist Injury	2
307410_11	Wrist Injury	2
473224_5	Wrist Injury	2
111868_5	Wrist Injury	2
424970_1	Wrist Injury	2
446005_22	Wrist Injury	2
350127_8	Wrist Injury	2
324789_2	Wrist Injury	2
489382_1	Wrist Injury	2
48351_7	Wrist Injury	2
190164_1	Wrist Injury	2
338_35	Wrist Injury	2
122524_1	Wrist Injury	2
409846_6	Wrist Injury	2
248979_8	Wrist Injury	2
331161_5	Wrist Injury	2
495113_2	Wrist Injury	2
157308_3	Wrist Injury	2
98997_2	Wrist Injury	2
328518_4	Wrist Injury	2
354616_1	Wrist Injury	2
151049_1	Wrist Injury	2
160692_3	Wrist Injury	2
495785_3	Wrist Injury	2
394412_1	Wrist Injury	2
440165_4	Wrist Injury	2
219098_3	Wrist Injury	2
220739_4	Wrist Injury	2
71636_7	Wrist Injury	2
144570_3	Wrist Injury	2
311096_3	Wrist Injury	2
422397_1	Wrist Injury	2
356554_2	Wrist Injury	2
491792_4	Wrist Injury	2
198685_2	Wrist Injury	2
113099_27	Wrist Injury	2
105908_3	Wrist Injury	2
269245_2	Wrist Injury	2
250141_7	Wrist Injury	2
198673_9	Wrist Injury	2
57151_2	Wrist Injury	2
82640_5	Wrist Injury	2
501813_4	Wrist Injury	2
321867_3	Wrist Injury	2
157681_8	Wrist Injury	2
371363_6	Wrist Injury	2
435418_6	Wrist Injury	2
411508_16	Wrist Injury	2
106425_2	Wrist Injury	2
305295_2	Wrist Injury	2
160122_1	Wrist Injury	2
117098_4	Wrist Injury	2
136354_3	Wrist Injury	2
342649_5	Wrist Injury	2
373806_7	Wrist Injury	2
474419_4	Wrist Injury	2
159788_2	Wrist Injury	2
89771_1	Wrist Injury	2
153212_5	Wrist Injury	2
172551_1	Wrist Injury	2
262576_3	Wrist Injury	2
365556_4	Wrist Injury	2
62250_5	Wrist Injury	2
258123_37	Wrist Injury	2
466417_2	Wrist Injury	2
417270_4	Wrist Injury	2
351547_4	Wrist Injury	2
216019_2	Wrist Injury	2
114921_2	Wrist Injury	2
274119_3	Wrist Injury	2
236160_15	Wrist Injury	2
354524_6	Wrist Injury	2
38183_6	Wrist Injury	2
280380_5	Wrist Injury	2
117765_3	Wrist Injury	2
277677_1	Wrist Injury	2
280277_14	Wrist Injury	2
159633_6	Wrist Injury	2
433871_5	Wrist Injury	2
421906_13	Wrist Injury	2
249782_5	Wrist Injury	2
57178_2	Wrist Injury	2
468519_24	Wrist Injury	2
225429_3	Wrist Injury	2
267786_4	Wrist Injury	2
365297_14	Wrist Injury	2
167408_3	Wrist Injury	2
154391_2	Wrist Injury	2
470230_2	Wrist Injury	2
303747_1	Wrist Injury	2
257035_13	Wrist Injury	2
392335_2	Wrist Injury	2
164003_7	Wrist Injury	2
228813_2	Wrist Injury	2
382381_7	Wrist Injury	2
192843_10	Wrist Injury	2
357812_17	Wrist Injury	2
489243_10	Wrist Injury	2
313728_6	Wrist Injury	2
102253_7	Wrist Injury	2
392061_5	Wrist Injury	2
304543_2	Wrist Injury	2
331856_3	Wrist Injury	2
263556_8	Wrist Injury	2
477678_20	Wrist Injury	2
422935_6	Wrist Injury	2
415744_8	Wrist Injury	2
139515_11	Wrist Injury	2
192329_1	Wrist Injury	2
464322_6	Wrist Injury	2
41150_2	Wrist Injury	2
351425_8	Wrist Injury	2
143609_16	Wrist Injury	2
145772_6	Wrist Injury	2
498215_2	Wrist Injury	2
133670_3	Wrist Injury	2
22314_8	Wrist Injury	2
122975_2	Wrist Injury	2
219121_7	Wrist Injury	2
430892_2	Wrist Injury	2
6335_3	Wrist Injury	2
19449_9	Wrist Injury	2
186673_3	Wrist Injury	2
15279_4	Wrist Injury	2
233390_2	Wrist Injury	2
34351_5	Wrist Injury	2
137875_9	Wrist Injury	2
391889_9	Wrist Injury	2
352483_40	Wrist Injury	2
174646_3	Wrist Injury	2
494418_4	Wrist Injury	2
35376_4	Wrist Injury	2
269878_1	Wrist Injury	2
386637_3	Wrist Injury	2
53909_1	Wrist Injury	2
41114_13	Wrist Injury	2
14228_39	Wrist Injury	2
479210_4	Wrist Injury	2
389367_2	Wrist Injury	2
133271_19	Wrist Injury	2
188627_5	Wrist Injury	2
155742_1	Wrist Injury	2
248447_2	Wrist Injury	2
455850_10	Wrist Injury	2
422767_19	Wrist Injury	2
336845_2	Wrist Injury	2
161039_2	Wrist Injury	2
393656_9	Wrist Injury	2
445300_19	Wrist Injury	2
472950_9	Wrist Injury	2
185296_7	Wrist Injury	2
440974_16	Wrist Injury	2
68893_2	Wrist Injury	2
320964_1	Wrist Injury	2
362800_1	Wrist Injury	2
88696_1	Wrist Injury	2
16218_1	Wrist Injury	2
444592_19	Wrist Injury	2
391062_2	Wrist Injury	2
16827_7	Wrist Injury	2
460867_4	Wrist Injury	2
43771_4	Wrist Injury	2
284393_1	Wrist Injury	2
235276_2	Wrist Injury	2
154457_5	Wrist Injury	2
178636_7	Wrist Injury	2
328940_4	Wrist Injury	2
440574_9	Wrist Injury	2
180461_25	Wrist Injury	2
453914_2	Wrist Injury	2
22636_2	Wrist Injury	2
110839_2	Wrist Injury	2
473746_17	Wrist Injury	2
469513_3	Wrist Injury	2
35951_11	Wrist Injury	2
22117_1	Wrist Injury	2
462461_2	Wrist Injury	2
36009_3	Wrist Injury	2
186272_8	Wrist Injury	2
36567_4	Wrist Injury	2
472053_2	Wrist Injury	2
327327_1	Wrist Injury	2
224938_6	Wrist Injury	2
186810_1	Wrist Injury	2
158511_4	Wrist Injury	2
238066_1	Wrist Injury	2
500514_4	Wrist Injury	2
463833_3	Wrist Injury	2
411249_5	Wrist Injury	2
326381_4	Wrist Injury	2
66813_4	Wrist Injury	2
25246_10	Wrist Injury	2
263484_22	Wrist Injury	2
276860_36	Wrist Injury	2
217559_2	Wrist Injury	2
210565_3	Wrist Injury	2
359273_5	Wrist Injury	2
298201_6	Wrist Injury	2
228027_1	Wrist Injury	2
69234_1	Wrist Injury	2
406562_1	Wrist Injury	2
219177_7	Wrist Injury	2
369961_1	Wrist Injury	2
444460_6	Wrist Injury	2
282573_11	Wrist Injury	2
215084_8	Wrist Injury	2
380824_7	Wrist Injury	2
484717_9	Wrist Injury	2
424813_3	Wrist Injury	2
414470_11	Wrist Injury	2
51382_5	Wrist Injury	2
465309_5	Wrist Injury	2
244420_3	Wrist Injury	2
466101_2	Wrist Injury	2
41343_2	Wrist Injury	2
257228_8	Wrist Injury	2
322234_17	Wrist Injury	2
348019_2	Wrist Injury	2
446677_1	Wrist Injury	2
398816_4	Wrist Injury	2
225226_1	Wrist Injury	2
9074_8	Wrist Injury	2
347376_1	Wrist Injury	2
347373_4	Wrist Injury	2
226551_8	Wrist Injury	2
350163_3	Wrist Injury	2
55050_3	Wrist Injury	2
360284_4	Wrist Injury	2
89586_1	Wrist Injury	2
467775_7	Wrist Injury	2
358139_5	Wrist Injury	2
418882_5	Wrist Injury	2
487504_2	Wrist Injury	2
269653_1	Wrist Injury	2
374616_3	Wrist Injury	2
185687_3	Wrist Injury	2
467930_1	Wrist Injury	2
127542_2	Wrist Injury	2
350688_5	Wrist Injury	2
131454_5	Wrist Injury	2
381236_1	Wrist Injury	2
366564_3	Wrist Injury	2
31145_6	Wrist Injury	2
261682_6	Wrist Injury	2
157116_2	Wrist Injury	2
224633_7	Wrist Injury	2
147457_5	Wrist Injury	2
167450_3	Wrist Injury	2
257297_3	Wrist Injury	2
410724_1	Wrist Injury	2
138097_5	Wrist Injury	2
247968_2	Wrist Injury	2
367284_5	Wrist Injury	2
338720_1	Wrist Injury	2
445987_8	Wrist Injury	2
365057_4	Wrist Injury	2
311185_6	Wrist Injury	2
415643_4	Wrist Injury	2
84831_4	Wrist Injury	2
476874_4	Wrist Injury	2
294819_2	Wrist Injury	2
205394_22	Wrist Injury	2
34403_3	Wrist Injury	2
140415_1	Wrist Injury	2
133287_6	Wrist Injury	2
265874_9	Wrist Injury	2
403330_5	Wrist Injury	2
407514_25	Wrist Injury	2
318971_31	Wrist Injury	2
118331_4	Wrist Injury	2
96679_5	Wrist Injury	2
148329_5	Wrist Injury	2
347896_4	Wrist Injury	2
257916_2	Wrist Injury	2
250846_3	Wrist Injury	2
246643_2	Wrist Injury	2
201831_2	Wrist Injury	2
307395_11	Wrist Injury	2
381728_37	Wrist Injury	2
250840_7	Wrist Injury	2
487127_2	Wrist Injury	2
319998_2	Wrist Injury	2
227502_2	Wrist Injury	2
433344_2	Wrist Injury	2
249510_5	Wrist Injury	2
242844_9	Wrist Injury	2
410187_1	Wrist Injury	2
245239_4	Wrist Injury	2
362073_5	Wrist Injury	2
226299_8	Wrist Injury	2
402026_13	Wrist Injury	2
33502_16	Wrist Injury	2
454045_5	Wrist Injury	2
135169_7	Wrist Injury	2
254524_1	Wrist Injury	2
26027_2	Wrist Injury	2
308487_11	Wrist Injury	2
231870_1	Wrist Injury	2
339130_11	Wrist Injury	2
240347_6	Wrist Injury	2
70989_4	Wrist Injury	2
4998_1	Wrist Injury	2
431249_9	Wrist Injury	2
244085_1	Wrist Injury	2
20553_7	Wrist Injury	2
496143_3	Wrist Injury	2
104152_14	Wrist Injury	2
146794_1	Wrist Injury	2
173024_18	Wrist Injury	2
323171_5	Wrist Injury	2
262713_1	Wrist Injury	2
348488_3	Wrist Injury	2
494957_6	Wrist Injury	2
213699_15	Wrist Injury	2
332077_9	Wrist Injury	2
155014_6	Wrist Injury	2
93201_1	Wrist Injury	2
7766_8	Wrist Injury	2
108830_1	Wrist Injury	2
401900_6	Wrist Injury	2
433055_39	Wrist Injury	2
303597_8	Wrist Injury	2
174547_4	Wrist Injury	2
116663_2	Wrist Injury	2
417934_5	Wrist Injury	2
4305_6	Wrist Injury	2
334730_2	Wrist Injury	2
194072_1	Wrist Injury	2
53407_3	Wrist Injury	2
320288_22	Wrist Injury	2
144491_6	Wrist Injury	2
140539_1	Wrist Injury	2
30035_5	Wrist Injury	2
48343_2	Wrist Injury	2
45389_6	Wrist Injury	2
152844_4	Wrist Injury	2
311684_5	Wrist Injury	2
421181_1	Wrist Injury	2
364363_12	Wrist Injury	2
375528_13	Wrist Injury	2
359612_13	Wrist Injury	2
314553_7	Wrist Injury	2
55050_4	Wrist Injury	2
195063_1	Wrist Injury	2
382809_2	Wrist Injury	2
55707_1	Wrist Injury	2
481126_7	Wrist Injury	2
149375_3	Wrist Injury	2
346463_49	Wrist Injury	2
180573_1	Wrist Injury	2
460422_3	Wrist Injury	2
304584_5	Wrist Injury	2
464662_3	Wrist Injury	2
151223_1	Wrist Injury	2
298297_14	Wrist Injury	2
213737_13	Wrist Injury	2
58317_2	Wrist Injury	2
203564_2	Wrist Injury	2
319868_10	Wrist Injury	2
108846_1	Wrist Injury	2
228285_12	Wrist Injury	2
118119_3	Wrist Injury	2
361527_3	Wrist Injury	2
295969_2	Wrist Injury	2
265991_4	Wrist Injury	2
398936_17	Wrist Injury	2
120301_7	Wrist Injury	2
271226_1	Wrist Injury	2
455762_1	Wrist Injury	2
369439_6	Wrist Injury	2
292439_3	Wrist Injury	2
500803_2	Wrist Injury	2
76460_9	Wrist Injury	2
304602_8	Wrist Injury	2
326217_1	Wrist Injury	2
21457_9	Wrist Injury	2
144551_9	Wrist Injury	2
199912_1	Wrist Injury	2
48874_5	Wrist Injury	2
79795_7	Wrist Injury	2
173131_10	Wrist Injury	2
447945_6	Wrist Injury	2
457969_3	Wrist Injury	2
150544_1	Wrist Injury	2
232079_3	Wrist Injury	2
57718_12	Wrist Injury	2
411591_1	Wrist Injury	3
203276_1	Wrist Injury	3
465025_2	Wrist Injury	3
498421_1	Wrist Injury	3
414641_1	Wrist Injury	3
492518_1	Wrist Injury	3
361436_1	Wrist Injury	3
445825_1	Wrist Injury	3
356334_1	Wrist Injury	3
87733_1	Wrist Injury	3
55646_2	Wrist Injury	3
471304_1	Wrist Injury	3
475696_1	Wrist Injury	3
443357_1	Wrist Injury	3
406432_2	Wrist Injury	3
404284_1	Wrist Injury	3
119579_3	Wrist Injury	3
366921_1	Wrist Injury	3
418599_1	Wrist Injury	3
385106_1	Wrist Injury	3
494306_2	Wrist Injury	3
456210_2	Wrist Injury	3
410791_1	Wrist Injury	3
475701_2	Wrist Injury	3
184437_1	Wrist Injury	3
475701_3	Wrist Injury	3
347884_1	Wrist Injury	3
74261_1	Wrist Injury	3
446048_1	Wrist Injury	3
463091_1	Wrist Injury	3
458277_1	Wrist Injury	3
273660_1	Wrist Injury	3
159989_2	Wrist Injury	3
440745_3	Wrist Injury	3
348455_2	Wrist Injury	3
67416_2	Wrist Injury	3
475701_9	Wrist Injury	3
296633_1	Wrist Injury	3
403745_1	Wrist Injury	3
117812_2	Wrist Injury	3
411463_1	Wrist Injury	3
261161_3	Wrist Injury	3
435368_2	Wrist Injury	3
285330_1	Wrist Injury	3
485490_5	Wrist Injury	3
450487_8	Wrist Injury	3
459571_6	Wrist Injury	3
450071_2	Wrist Injury	3
327665_9	Wrist Injury	3
442918_2	Wrist Injury	3
479541_3	Wrist Injury	3
141155_6	Wrist Injury	3
424591_1	Wrist Injury	3
261522_1	Wrist Injury	3
464183_2	Wrist Injury	3
409022_4	Wrist Injury	3
416219_1	Wrist Injury	3
317707_6	Wrist Injury	3
118074_1	Wrist Injury	3
318777_4	Wrist Injury	3
288743_5	Wrist Injury	3
159547_6	Wrist Injury	3
145698_5	Wrist Injury	3
447853_11	Wrist Injury	3
441625_5	Wrist Injury	3
414667_7	Wrist Injury	3
485865_5	Wrist Injury	3
455120_2	Wrist Injury	3
284937_1	Wrist Injury	3
418685_1	Wrist Injury	3
152819_1	Wrist Injury	3
351181_2	Wrist Injury	3
67922_3	Wrist Injury	3
17402_2	Wrist Injury	3
435112_4	Wrist Injury	3
152199_2	Wrist Injury	3
485317_7	Wrist Injury	3
1823_4	Wrist Injury	3
81330_1	Wrist Injury	3
254694_4	Wrist Injury	3
409769_1	Wrist Injury	3
143750_7	Wrist Injury	3
498260_3	Wrist Injury	3
66171_5	Wrist Injury	3
245721_3	Wrist Injury	3
22210_4	Wrist Injury	3
405718_6	Wrist Injury	3
81347_9	Wrist Injury	3
431483_7	Wrist Injury	3
411044_3	Wrist Injury	3
261184_1	Wrist Injury	3
149448_1	Wrist Injury	3
392481_14	Wrist Injury	3
447289_2	Wrist Injury	3
235938_2	Wrist Injury	3
428230_2	Wrist Injury	3
254036_2	Wrist Injury	3
494205_5	Wrist Injury	3
481670_4	Wrist Injury	3
124171_1	Wrist Injury	3
69664_1	Wrist Injury	3
42887_5	Wrist Injury	3
372120_3	Wrist Injury	3
233283_2	Wrist Injury	3
185623_10	Wrist Injury	3
341089_6	Wrist Injury	3
257946_2	Wrist Injury	3
272759_2	Wrist Injury	3
309708_3	Wrist Injury	3
138584_3	Wrist Injury	3
469077_6	Wrist Injury	3
371659_6	Wrist Injury	3
219533_7	Wrist Injury	3
465520_5	Wrist Injury	3
172673_1	Wrist Injury	3
447287_5	Wrist Injury	3
95097_3	Wrist Injury	3
410905_8	Wrist Injury	3
409652_4	Wrist Injury	3
228045_1	Wrist Injury	3
25341_1	Wrist Injury	3
471164_5	Wrist Injury	3
359678_4	Wrist Injury	3
427124_5	Wrist Injury	3
432603_11	Wrist Injury	3
454543_5	Wrist Injury	3
161571_1	Wrist Injury	3
67702_1	Wrist Injury	3
346506_4	Wrist Injury	3
365992_1	Wrist Injury	3
497525_1	Wrist Injury	3
368971_5	Wrist Injury	3
453805_9	Wrist Injury	3
154401_19	Wrist Injury	3
443456_6	Wrist Injury	3
262898_3	Wrist Injury	3
427452_2	Wrist Injury	3
475878_2	Wrist Injury	3
222611_1	Wrist Injury	3
454663_2	Wrist Injury	3
319350_2	Wrist Injury	3
331889_3	Wrist Injury	3
443014_1	Wrist Injury	3
160329_6	Wrist Injury	3
132280_20	Wrist Injury	3
22586_4	Wrist Injury	3
249984_2	Wrist Injury	3
149562_2	Wrist Injury	3
368096_5	Wrist Injury	3
286239_2	Wrist Injury	3
151316_1	Wrist Injury	3
394741_20	Wrist Injury	3
100785_5	Wrist Injury	3
353854_5	Wrist Injury	3
407645_1	Wrist Injury	3
252257_6	Wrist Injury	3
492046_1	Wrist Injury	3
471069_2	Wrist Injury	3
47627_8	Wrist Injury	3
36522_3	Wrist Injury	3
65992_9	Wrist Injury	3
425453_29	Wrist Injury	3
306185_2	Wrist Injury	3
385922_7	Wrist Injury	3
398816_3	Wrist Injury	3
342239_3	Wrist Injury	3
306083_1	Wrist Injury	3
494477_17	Wrist Injury	3
120179_4	Wrist Injury	3
267668_5	Wrist Injury	3
402195_4	Wrist Injury	3
371368_1	Wrist Injury	3
367071_3	Wrist Injury	3
427057_14	Wrist Injury	3
197199_1	Wrist Injury	3
72427_9	Wrist Injury	3
403531_2	Wrist Injury	3
387096_1	Wrist Injury	3
198320_7	Wrist Injury	3
444263_1	Wrist Injury	3
442965_7	Wrist Injury	3
491641_3	Wrist Injury	3
128460_2	Wrist Injury	3
490991_1	Wrist Injury	3
336446_1	Wrist Injury	3
499752_4	Wrist Injury	3
445351_5	Wrist Injury	3
377380_2	Wrist Injury	3
80761_2	Wrist Injury	3
432529_6	Wrist Injury	3
501176_1	Wrist Injury	3
482622_4	Wrist Injury	3
329842_9	Wrist Injury	3
122742_18	Wrist Injury	3
500820_2	Wrist Injury	3
361396_5	Wrist Injury	3
501519_2	Wrist Injury	3
419211_2	Wrist Injury	3
204193_1	Wrist Injury	3
377176_3	Wrist Injury	3
419356_2	Wrist Injury	3
393299_22	Wrist Injury	3
214300_5	Wrist Injury	3
299428_4	Wrist Injury	3
355550_3	Wrist Injury	3
501175_7	Wrist Injury	3
413392_7	Wrist Injury	3
111885_1	Wrist Injury	3
255738_4	Wrist Injury	3
383951_11	Wrist Injury	3
461828_1	Wrist Injury	3
334144_5	Wrist Injury	3
452544_4	Wrist Injury	3
399085_4	Wrist Injury	3
168836_5	Wrist Injury	3
23511_3	Wrist Injury	3
159930_4	Wrist Injury	3
33241_1	Wrist Injury	3
369003_1	Wrist Injury	3
166982_1	Wrist Injury	3
417179_9	Wrist Injury	3
481877_7	Wrist Injury	3
352778_1	Wrist Injury	3
450659_8	Wrist Injury	3
418638_2	Wrist Injury	3
444369_5	Wrist Injury	3
426413_1	Wrist Injury	3
305007_1	Wrist Injury	3
432126_2	Wrist Injury	3
462873_10	Wrist Injury	3
436223_1	Wrist Injury	3
439517_2	Wrist Injury	3
353306_6	Wrist Injury	3
439491_2	Wrist Injury	3
224838_4	Wrist Injury	3
60576_2	Wrist Injury	3
416300_3	Wrist Injury	3
358023_11	Wrist Injury	3
199791_2	Wrist Injury	3
417055_7	Wrist Injury	3
237274_10	Wrist Injury	3
65762_7	Wrist Injury	3
47719_2	Wrist Injury	3
158856_4	Wrist Injury	3
19608_1	Wrist Injury	3
262087_17	Wrist Injury	3
385340_2	Wrist Injury	3
413355_5	Wrist Injury	3
321212_3	Wrist Injury	3
134018_5	Wrist Injury	3
465228_1	Wrist Injury	3
46466_4	Wrist Injury	3
450849_2	Wrist Injury	3
433652_5	Wrist Injury	3
363186_4	Wrist Injury	3
319122_2	Wrist Injury	3
384230_4	Wrist Injury	3
493640_9	Wrist Injury	3
81391_1	Wrist Injury	3
345173_10	Wrist Injury	3
213095_4	Wrist Injury	3
158197_1	Wrist Injury	3
417179_10	Wrist Injury	3
335903_1	Wrist Injury	3
34409_4	Wrist Injury	3
179632_16	Wrist Injury	3
383127_2	Wrist Injury	3
403675_2	Wrist Injury	3
325431_4	Wrist Injury	3
340702_4	Wrist Injury	3
421849_4	Wrist Injury	3
365211_11	Wrist Injury	3
145109_10	Wrist Injury	3
98439_3	Wrist Injury	3
93625_1	Wrist Injury	3
501384_4	Wrist Injury	3
404723_3	Wrist Injury	3
400363_8	Wrist Injury	3
332452_7	Wrist Injury	3
420597_3	Wrist Injury	3
410743_3	Wrist Injury	3
389928_11	Wrist Injury	3
413161_18	Wrist Injury	3
401623_3	Wrist Injury	3
399774_4	Wrist Injury	3
456154_2	Wrist Injury	3
64569_3	Wrist Injury	3
452166_20	Wrist Injury	3
367762_1	Wrist Injury	3
494868_16	Wrist Injury	3
298046_2	Wrist Injury	3
262036_10	Wrist Injury	3
461796_1	Wrist Injury	3
100153_4	Wrist Injury	3
167208_1	Wrist Injury	3
445632_8	Wrist Injury	3
391925_10	Wrist Injury	3
132013_7	Wrist Injury	3
458195_2	Wrist Injury	3
377388_1	Wrist Injury	3
47115_2	Wrist Injury	3
198673_6	Wrist Injury	3
452423_4	Wrist Injury	3
426161_10	Wrist Injury	3
359784_3	Wrist Injury	3
290715_11	Wrist Injury	3
419425_1	Wrist Injury	3
443397_4	Wrist Injury	3
491654_6	Wrist Injury	3
367428_5	Wrist Injury	3
136475_9	Wrist Injury	3
473338_2	Wrist Injury	3
184682_1	Wrist Injury	3
77352_1	Wrist Injury	3
172546_5	Wrist Injury	3
134847_3	Wrist Injury	3
435973_5	Wrist Injury	3
365534_3	Wrist Injury	3
427148_10	Wrist Injury	3
332929_2	Wrist Injury	3
392858_1	Wrist Injury	3
156224_3	Wrist Injury	3
72896_4	Wrist Injury	3
88536_4	Wrist Injury	3
161766_2	Wrist Injury	3
196017_5	Wrist Injury	3
83177_5	Wrist Injury	3
373261_2	Wrist Injury	3
155212_1	Wrist Injury	3
245440_1	Wrist Injury	3
302513_2	Wrist Injury	3
412253_14	Wrist Injury	3
425222_4	Wrist Injury	3
426536_6	Wrist Injury	3
496293_11	Wrist Injury	3
226495_2	Wrist Injury	3
150217_9	Wrist Injury	3
415543_2	Wrist Injury	3
288264_2	Wrist Injury	3
496710_2	Wrist Injury	3
450967_3	Wrist Injury	3
290649_1	Wrist Injury	3
82058_2	Wrist Injury	3
421231_6	Wrist Injury	3
375089_5	Wrist Injury	3
490976_3	Wrist Injury	3
59867_6	Wrist Injury	3
122934_5	Wrist Injury	3
56154_3	Wrist Injury	3
136105_3	Wrist Injury	3
33241_2	Wrist Injury	3
310750_2	Wrist Injury	3
324009_2	Wrist Injury	3
266391_11	Wrist Injury	3
457742_7	Wrist Injury	3
426188_1	Wrist Injury	3
341164_1	Wrist Injury	3
336155_15	Wrist Injury	3
246072_7	Wrist Injury	3
437744_3	Wrist Injury	3
457945_4	Wrist Injury	3
459223_4	Wrist Injury	3
399438_7	Wrist Injury	3
152726_3	Wrist Injury	3
449590_2	Wrist Injury	3
496500_2	Wrist Injury	3
485937_2	Wrist Injury	3
130845_7	Wrist Injury	3
427065_7	Wrist Injury	3
384593_3	Wrist Injury	3
147059_1	Wrist Injury	3
148222_5	Wrist Injury	3
347669_1	Wrist Injury	3
319331_3	Wrist Injury	3
468817_2	Wrist Injury	3
438933_6	Wrist Injury	3
17929_5	Wrist Injury	3
463197_10	Wrist Injury	3
426861_3	Wrist Injury	3
426486_4	Wrist Injury	3
471204_14	Wrist Injury	3
386738_10	Wrist Injury	3
344751_2	Wrist Injury	3
270495_4	Wrist Injury	3
157986_16	Wrist Injury	3
436667_2	Wrist Injury	3
479282_6	Wrist Injury	3
471205_3	Wrist Injury	3
22569_1	Wrist Injury	3
476635_4	Wrist Injury	3
499965_2	Wrist Injury	3
490682_5	Wrist Injury	3
496759_2	Wrist Injury	3
126166_5	Wrist Injury	3
105085_3	Wrist Injury	3
293335_9	Wrist Injury	3
460404_4	Wrist Injury	3
466035_11	Wrist Injury	3
368200_15	Wrist Injury	3
220751_8	Wrist Injury	3
117211_4	Wrist Injury	3
65483_3	Wrist Injury	3
301122_3	Wrist Injury	3
305550_1	Wrist Injury	3
428927_2	Wrist Injury	3
421704_2	Wrist Injury	3
184518_1	Wrist Injury	3
501546_3	Wrist Injury	3
162987_7	Wrist Injury	3
382424_4	Wrist Injury	3
347029_2	Wrist Injury	3
451264_3	Wrist Injury	3
141026_2	Wrist Injury	3
119904_5	Wrist Injury	3
45372_17	Wrist Injury	3
196113_1	Wrist Injury	3
129420_4	Wrist Injury	3
482960_12	Wrist Injury	3
110999_15	Wrist Injury	3
460583_5	Wrist Injury	3
498213_2	Wrist Injury	3
497292_2	Wrist Injury	3
464496_9	Wrist Injury	3
220751_9	Wrist Injury	3
450018_3	Wrist Injury	3
464295_1	Wrist Injury	3
395984_3	Wrist Injury	3
363338_2	Wrist Injury	3
203365_1	Wrist Injury	3
431451_3	Wrist Injury	3
119378_11	Wrist Injury	3
166982_2	Wrist Injury	3
475793_4	Wrist Injury	3
202595_12	Wrist Injury	3
297676_2	Wrist Injury	3
144120_7	Wrist Injury	3
119835_1	Wrist Injury	3
17309_4	Wrist Injury	3
259803_4	Wrist Injury	3
384211_1	Wrist Injury	3
472762_6	Wrist Injury	3
222199_2	Wrist Injury	3
200156_10	Wrist Injury	3
307484_2	Wrist Injury	3
409846_4	Wrist Injury	3
431030_7	Wrist Injury	3
420760_2	Wrist Injury	3
491089_2	Wrist Injury	3
461942_6	Wrist Injury	3
424176_11	Wrist Injury	3
99033_4	Wrist Injury	3
143005_3	Wrist Injury	3
418722_5	Wrist Injury	3
234399_4	Wrist Injury	3
347089_4	Wrist Injury	3
459633_2	Wrist Injury	3
136058_2	Wrist Injury	3
142162_2	Wrist Injury	3
2662_2	Wrist Injury	3
459252_4	Wrist Injury	3
288759_4	Wrist Injury	3
328267_9	Wrist Injury	3
10101_6	Wrist Injury	3
479349_1	Wrist Injury	3
500565_11	Wrist Injury	3
445204_4	Wrist Injury	3
460665_8	Wrist Injury	3
450119_1	Wrist Injury	3
248923_27	Wrist Injury	3
391410_3	Wrist Injury	3
394729_2	Wrist Injury	3
44267_1	Wrist Injury	3
148341_6	Wrist Injury	3
124588_13	Wrist Injury	3
238033_2	Wrist Injury	3
44786_1	Wrist Injury	3
97486_2	Wrist Injury	3
123051_9	Wrist Injury	3
151817_1	Wrist Injury	3
500523_2	Wrist Injury	3
314803_3	Wrist Injury	3
432171_9	Wrist Injury	3
499404_3	Wrist Injury	3
352483_30	Wrist Injury	3
149264_3	Wrist Injury	3
225653_14	Wrist Injury	3
37036_29	Wrist Injury	3
397809_3	Wrist Injury	3
463529_3	Wrist Injury	3
310621_4	Wrist Injury	3
271025_2	Wrist Injury	3
349940_2	Wrist Injury	3
437173_5	Wrist Injury	3
267433_14	Wrist Injury	3
240412_2	Wrist Injury	3
119378_13	Wrist Injury	3
458631_1	Wrist Injury	3
134912_11	Wrist Injury	3
410845_3	Wrist Injury	3
74475_2	Wrist Injury	3
425136_5	Wrist Injury	3
322559_7	Wrist Injury	3
471129_1	Wrist Injury	3
370417_2	Wrist Injury	3
49309_5	Wrist Injury	3
347099_4	Wrist Injury	3
45733_3	Wrist Injury	3
1611_2	Wrist Injury	3
38503_3	Wrist Injury	3
392156_20	Wrist Injury	3
15556_2	Wrist Injury	3
304762_2	Wrist Injury	3
283125_22	Wrist Injury	3
246721_1	Wrist Injury	3
247350_2	Wrist Injury	3
217166_5	Wrist Injury	3
442976_4	Wrist Injury	3
38510_1	Wrist Injury	3
448846_8	Wrist Injury	3
451653_3	Wrist Injury	3
408432_5	Wrist Injury	3
463842_3	Wrist Injury	3
19702_2	Wrist Injury	3
364924_2	Wrist Injury	3
498774_6	Wrist Injury	3
301014_5	Wrist Injury	3
134942_5	Wrist Injury	3
362998_6	Wrist Injury	3
452628_1	Wrist Injury	3
181502_2	Wrist Injury	3
501602_1	Wrist Injury	3
472899_4	Wrist Injury	3
353427_1	Wrist Injury	3
160329_8	Wrist Injury	3
222115_5	Wrist Injury	3
437121_25	Wrist Injury	3
268858_16	Wrist Injury	3
312365_9	Wrist Injury	3
348856_19	Wrist Injury	3
138486_15	Wrist Injury	3
402719_8	Wrist Injury	3
447585_9	Wrist Injury	3
352778_3	Wrist Injury	3
181931_2	Wrist Injury	3
202562_27	Wrist Injury	3
221806_4	Wrist Injury	3
364284_1	Wrist Injury	3
106495_6	Wrist Injury	3
318815_7	Wrist Injury	3
229240_11	Wrist Injury	3
392193_3	Wrist Injury	3
387912_2	Wrist Injury	3
419674_2	Wrist Injury	3
79429_1	Wrist Injury	3
492591_7	Wrist Injury	3
120944_8	Wrist Injury	3
440889_3	Wrist Injury	3
473719_4	Wrist Injury	3
289748_6	Wrist Injury	3
297984_3	Wrist Injury	3
350851_8	Wrist Injury	3
56174_1	Wrist Injury	3
81686_1	Wrist Injury	3
329985_9	Wrist Injury	3
160207_3	Wrist Injury	3
247565_1	Wrist Injury	3
458074_18	Wrist Injury	3
87194_11	Wrist Injury	3
477834_6	Wrist Injury	3
459805_6	Wrist Injury	3
332915_5	Wrist Injury	3
145084_2	Wrist Injury	3
258137_6	Wrist Injury	3
240295_3	Wrist Injury	3
61813_2	Wrist Injury	3
325721_2	Wrist Injury	3
79875_5	Wrist Injury	3
309486_1	Wrist Injury	3
500704_8	Wrist Injury	3
437628_3	Wrist Injury	3
200156_12	Wrist Injury	3
480173_1	Wrist Injury	3
477572_3	Wrist Injury	3
435497_26	Wrist Injury	3
78967_5	Wrist Injury	3
312542_9	Wrist Injury	3
261740_11	Wrist Injury	3
239415_1	Wrist Injury	3
159528_2	Wrist Injury	3
466854_4	Wrist Injury	3
315293_3	Wrist Injury	3
408289_5	Wrist Injury	3
132533_13	Wrist Injury	3
37306_17	Wrist Injury	3
5481_6	Wrist Injury	3
416368_3	Wrist Injury	3
220973_6	Wrist Injury	3
25037_3	Wrist Injury	3
334576_2	Wrist Injury	3
476965_8	Wrist Injury	3
320204_7	Wrist Injury	3
445474_9	Wrist Injury	3
460336_2	Wrist Injury	3
463842_4	Wrist Injury	3
18754_4	Wrist Injury	3
365321_8	Wrist Injury	3
475403_3	Wrist Injury	3
461215_3	Wrist Injury	3
386042_3	Wrist Injury	3
397171_4	Wrist Injury	3
10838_2	Wrist Injury	3
127870_2	Wrist Injury	3
100794_6	Wrist Injury	3
461276_7	Wrist Injury	3
236144_4	Wrist Injury	3
463549_4	Wrist Injury	3
201723_1	Wrist Injury	3
343629_1	Wrist Injury	3
159580_2	Wrist Injury	3
181473_4	Wrist Injury	3
254034_10	Wrist Injury	3
425696_9	Wrist Injury	3
111872_7	Wrist Injury	3
450096_1	Wrist Injury	3
393885_5	Wrist Injury	3
153594_5	Wrist Injury	3
274271_1	Wrist Injury	3
313166_13	Wrist Injury	3
142086_3	Wrist Injury	3
325506_7	Wrist Injury	3
384736_4	Wrist Injury	3
99281_4	Wrist Injury	3
102722_6	Wrist Injury	3
245789_6	Wrist Injury	3
225484_5	Wrist Injury	3
196045_10	Wrist Injury	3
36514_1	Wrist Injury	3
284869_4	Wrist Injury	3
491085_8	Wrist Injury	3
438471_4	Wrist Injury	3
333433_3	Wrist Injury	3
41995_1	Wrist Injury	3
258981_2	Wrist Injury	3
415686_7	Wrist Injury	3
437473_2	Wrist Injury	3
405816_1	Wrist Injury	3
333465_2	Wrist Injury	3
235671_3	Wrist Injury	3
394559_20	Wrist Injury	3
196363_3	Wrist Injury	3
441441_4	Wrist Injury	3
473531_5	Wrist Injury	3
429614_4	Wrist Injury	3
424635_1	Wrist Injury	3
367549_4	Wrist Injury	3
136585_8	Wrist Injury	3
88156_2	Wrist Injury	3
88031_2	Wrist Injury	3
208142_2	Wrist Injury	3
306946_4	Wrist Injury	3
328147_12	Wrist Injury	3
30708_3	Wrist Injury	3
131683_4	Wrist Injury	3
495351_3	Wrist Injury	3
261692_2	Wrist Injury	3
291833_24	Wrist Injury	3
152454_1	Wrist Injury	3
468940_1	Wrist Injury	3
253642_5	Wrist Injury	3
17294_7	Wrist Injury	3
236953_1	Wrist Injury	3
477864_22	Wrist Injury	3
224824_4	Wrist Injury	3
442268_5	Wrist Injury	3
365719_9	Wrist Injury	3
270509_7	Wrist Injury	3
307465_3	Wrist Injury	3
302121_3	Wrist Injury	3
217844_12	Wrist Injury	3
259051_8	Wrist Injury	3
363679_1	Wrist Injury	3
476198_4	Wrist Injury	3
226978_27	Wrist Injury	3
11572_14	Wrist Injury	3
106790_3	Wrist Injury	3
446740_3	Wrist Injury	3
271134_2	Wrist Injury	3
101148_17	Wrist Injury	3
240295_5	Wrist Injury	3
16124_1	Wrist Injury	3
259231_2	Wrist Injury	3
53318_3	Wrist Injury	3
140457_16	Wrist Injury	3
442926_5	Wrist Injury	3
500427_10	Wrist Injury	3
427057_47	Wrist Injury	3
193884_24	Wrist Injury	3
3726_2	Wrist Injury	3
137566_14	Wrist Injury	3
363331_9	Wrist Injury	3
436684_4	Wrist Injury	3
148103_6	Wrist Injury	3
414257_3	Wrist Injury	3
211597_1	Wrist Injury	3
208970_1	Wrist Injury	3
359117_9	Wrist Injury	3
330372_5	Wrist Injury	3
377599_8	Wrist Injury	3
233906_1	Wrist Injury	3
93971_12	Wrist Injury	3
294859_4	Wrist Injury	3
465225_11	Wrist Injury	3
364770_4	Wrist Injury	3
241670_1	Wrist Injury	3
234128_10	Wrist Injury	3
456083_10	Wrist Injury	3
417425_2	Wrist Injury	3
152079_3	Wrist Injury	3
162212_4	Wrist Injury	3
498055_2	Wrist Injury	3
123473_5	Wrist Injury	3
318165_2	Wrist Injury	3
26861_13	Wrist Injury	3
495366_4	Wrist Injury	3
244827_4	Wrist Injury	3
377052_2	Wrist Injury	3
373874_7	Wrist Injury	3
103635_7	Wrist Injury	3
485925_4	Wrist Injury	3
100883_1	Wrist Injury	3
479542_18	Wrist Injury	3
101739_4	Wrist Injury	3
24869_10	Wrist Injury	3
216336_24	Wrist Injury	3
132654_3	Wrist Injury	3
428325_6	Wrist Injury	3
140995_6	Wrist Injury	3
274735_3	Wrist Injury	3
66442_7	Wrist Injury	3
419447_19	Wrist Injury	3
375602_1	Wrist Injury	3
446104_6	Wrist Injury	3
345290_1	Wrist Injury	3
62147_3	Wrist Injury	3
69332_3	Wrist Injury	3
181546_9	Wrist Injury	3
306058_4	Wrist Injury	3
447704_1	Wrist Injury	3
441423_6	Wrist Injury	3
48293_1	Wrist Injury	3
274017_1	Wrist Injury	3
286006_4	Wrist Injury	3
436246_9	Wrist Injury	3
67937_13	Wrist Injury	3
233591_5	Wrist Injury	3
403849_7	Wrist Injury	3
393883_3	Wrist Injury	3
275596_15	Wrist Injury	3
31814_7	Wrist Injury	3
170795_9	Wrist Injury	3
206798_5	Wrist Injury	3
141578_19	Wrist Injury	3
408728_4	Wrist Injury	3
54881_4	Wrist Injury	3
116300_4	Wrist Injury	3
496702_9	Wrist Injury	3
147931_1	Wrist Injury	3
320092_3	Wrist Injury	3
142718_3	Wrist Injury	3
215317_3	Wrist Injury	3
339247_3	Wrist Injury	3
333479_3	Wrist Injury	3
408792_4	Wrist Injury	3
364902_7	Wrist Injury	3
425453_50	Wrist Injury	3
68045_14	Wrist Injury	3
371986_6	Wrist Injury	3
313173_4	Wrist Injury	3
244635_7	Wrist Injury	3
370607_1	Wrist Injury	3
241172_8	Wrist Injury	3
177811_7	Wrist Injury	3
463819_5	Wrist Injury	3
15916_1	Wrist Injury	3
255170_3	Wrist Injury	3
123450_4	Wrist Injury	3
375926_1	Wrist Injury	3
466806_1	Wrist Injury	3
163888_1	Wrist Injury	3
401600_2	Wrist Injury	3
175741_1	Wrist Injury	3
130415_1	Wrist Injury	3
405025_9	Wrist Injury	3
425070_1	Wrist Injury	3
494540_4	Wrist Injury	3
74818_25	Wrist Injury	3
40009_1	Wrist Injury	3
366678_17	Wrist Injury	3
430266_17	Wrist Injury	3
93280_1	Wrist Injury	3
96277_3	Wrist Injury	3
63454_1	Wrist Injury	3
98977_8	Wrist Injury	3
365966_3	Wrist Injury	3
249871_4	Wrist Injury	3
316513_16	Wrist Injury	3
165415_19	Wrist Injury	3
501721_6	Wrist Injury	3
183648_30	Wrist Injury	3
138142_4	Wrist Injury	3
384757_7	Wrist Injury	3
350173_1	Wrist Injury	3
273750_2	Wrist Injury	3
383178_8	Wrist Injury	3
411518_10	Wrist Injury	3
196603_10	Wrist Injury	3
112186_3	Wrist Injury	3
335173_3	Wrist Injury	3
356363_3	Wrist Injury	3
332093_5	Wrist Injury	3
419716_2	Wrist Injury	3
474186_7	Wrist Injury	3
96388_5	Wrist Injury	3
241291_1	Wrist Injury	3
389607_6	Wrist Injury	3
148732_1	Wrist Injury	3
399403_4	Wrist Injury	3
497042_11	Wrist Injury	3
51312_1	Wrist Injury	3
447069_4	Wrist Injury	3
54025_4	Wrist Injury	3
496456_2	Wrist Injury	3
51424_31	Wrist Injury	3
350375_4	Wrist Injury	3
105910_5	Wrist Injury	3
249230_5	Wrist Injury	3
46545_1	Wrist Injury	3
141921_15	Wrist Injury	3
150878_9	Wrist Injury	3
321306_1	Wrist Injury	3
250540_2	Wrist Injury	3
334025_21	Wrist Injury	3
275077_4	Wrist Injury	3
388420_9	Wrist Injury	3
381006_5	Wrist Injury	3
352592_1	Wrist Injury	3
472134_1	Wrist Injury	3
352372_3	Wrist Injury	3
354922_7	Wrist Injury	3
278103_4	Wrist Injury	3
360394_4	Wrist Injury	3
87252_6	Wrist Injury	3
313579_1	Wrist Injury	3
419355_1	Wrist Injury	3
318806_6	Wrist Injury	3
281627_2	Wrist Injury	3
6076_3	Wrist Injury	3
501060_6	Wrist Injury	3
218445_7	Wrist Injury	3
239204_9	Wrist Injury	3
296377_6	Wrist Injury	3
324526_2	Wrist Injury	3
284750_1	Wrist Injury	3
64612_3	Wrist Injury	3
482142_4	Wrist Injury	3
40395_5	Wrist Injury	3
471084_2	Wrist Injury	3
240368_1	Wrist Injury	3
222652_2	Wrist Injury	3
123057_24	Wrist Injury	3
215595_14	Wrist Injury	3
98035_8	Wrist Injury	3
355728_4	Wrist Injury	3
270212_7	Wrist Injury	3
365670_1	Wrist Injury	3
86876_2	Wrist Injury	3
288808_5	Wrist Injury	3
29196_23	Wrist Injury	3
315394_5	Wrist Injury	3
302158_2	Wrist Injury	3
195043_2	Wrist Injury	3
47763_4	Wrist Injury	3
501668_3	Wrist Injury	3
190415_7	Wrist Injury	3
370088_4	Wrist Injury	3
401705_6	Wrist Injury	3
184119_3	Wrist Injury	3
284978_3	Wrist Injury	3
57167_2	Wrist Injury	3
335648_20	Wrist Injury	3
301759_3	Wrist Injury	3
497295_10	Wrist Injury	3
432269_10	Wrist Injury	3
123220_3	Wrist Injury	3
454118_5	Wrist Injury	3
141860_5	Wrist Injury	3
101838_11	Wrist Injury	3
92077_3	Wrist Injury	3
332841_1	Wrist Injury	3
489382_2	Wrist Injury	3
35059_1	Wrist Injury	3
375578_1	Wrist Injury	3
395532_5	Wrist Injury	3
306262_1	Wrist Injury	3
349806_35	Wrist Injury	3
95551_10	Wrist Injury	3
164080_8	Wrist Injury	3
272199_13	Wrist Injury	3
204111_2	Wrist Injury	3
463866_5	Wrist Injury	3
11752_8	Wrist Injury	3
192682_3	Wrist Injury	3
341104_7	Wrist Injury	3
118644_1	Wrist Injury	3
245137_4	Wrist Injury	3
406823_4	Wrist Injury	3
209593_2	Wrist Injury	3
382458_7	Wrist Injury	3
115380_8	Wrist Injury	3
388373_2	Wrist Injury	3
36427_3	Wrist Injury	3
413380_5	Wrist Injury	3
23013_13	Wrist Injury	3
102915_25	Wrist Injury	3
436246_10	Wrist Injury	3
324847_1	Wrist Injury	3
415984_4	Wrist Injury	3
38220_1	Wrist Injury	3
411911_10	Wrist Injury	3
308286_3	Wrist Injury	3
123035_3	Wrist Injury	3
171509_16	Wrist Injury	3
363722_6	Wrist Injury	3
213233_10	Wrist Injury	3
419517_27	Wrist Injury	3
250474_1	Wrist Injury	3
435094_17	Wrist Injury	3
400055_4	Wrist Injury	3
73585_2	Wrist Injury	3
121446_6	Wrist Injury	3
405130_3	Wrist Injury	3
438544_24	Wrist Injury	3
100234_1	Wrist Injury	3
456083_11	Wrist Injury	3
236906_2	Wrist Injury	3
501694_4	Wrist Injury	3
400766_12	Wrist Injury	3
276529_9	Wrist Injury	3
123230_13	Wrist Injury	3
303026_9	Wrist Injury	3
312505_10	Wrist Injury	3
122821_8	Wrist Injury	3
293319_5	Wrist Injury	3
169189_3	Wrist Injury	3
40777_1	Wrist Injury	3
420225_12	Wrist Injury	3
447736_8	Wrist Injury	3
63627_2	Wrist Injury	3
367739_6	Wrist Injury	3
306252_7	Wrist Injury	3
198824_4	Wrist Injury	3
212414_7	Wrist Injury	3
13788_18	Wrist Injury	3
37668_5	Wrist Injury	3
8643_2	Wrist Injury	3
230011_5	Wrist Injury	3
285003_5	Wrist Injury	3
223866_5	Wrist Injury	3
322241_5	Wrist Injury	3
311773_5	Wrist Injury	3
176138_4	Wrist Injury	3
458761_3	Wrist Injury	3
360013_4	Wrist Injury	3
431385_33	Wrist Injury	3
284946_13	Wrist Injury	3
332226_6	Wrist Injury	3
308723_2	Wrist Injury	3
473494_2	Wrist Injury	3
172374_2	Wrist Injury	3
323520_2	Wrist Injury	3
303602_2	Wrist Injury	3
119122_1	Wrist Injury	3
399552_18	Wrist Injury	3
132996_7	Wrist Injury	3
253611_6	Wrist Injury	3
417934_1	Wrist Injury	3
448781_6	Wrist Injury	3
42252_9	Wrist Injury	3
373536_4	Wrist Injury	3
332077_8	Wrist Injury	3
55846_2	Wrist Injury	3
31722_1	Wrist Injury	3
35368_2	Wrist Injury	3
226961_2	Wrist Injury	3
470133_8	Wrist Injury	3
96249_2	Wrist Injury	3
358161_3	Wrist Injury	3
317400_33	Wrist Injury	3
460569_1	Wrist Injury	3
252628_23	Wrist Injury	3
501668_4	Wrist Injury	3
315100_4	Wrist Injury	3
343885_14	Wrist Injury	3
344425_3	Wrist Injury	3
104946_2	Wrist Injury	3
220356_5	Wrist Injury	3
293319_6	Wrist Injury	3
244288_7	Wrist Injury	3
156175_11	Wrist Injury	3
243974_6	Wrist Injury	3
453484_15	Wrist Injury	3
461461_10	Wrist Injury	3
263408_19	Wrist Injury	3
45761_6	Wrist Injury	3
111199_1	Wrist Injury	3
360509_9	Wrist Injury	3
348758_1	Wrist Injury	3
191979_1	Wrist Injury	3
261682_7	Wrist Injury	3
192498_1	Wrist Injury	3
108414_8	Wrist Injury	3
47507_10	Wrist Injury	3
141921_17	Wrist Injury	3
265381_10	Wrist Injury	3
4070_4	Wrist Injury	3
166011_1	Wrist Injury	3
110355_2	Wrist Injury	3
394966_2	Wrist Injury	3
92111_7	Wrist Injury	3
205424_4	Wrist Injury	3
292060_4	Wrist Injury	3
417949_3	Wrist Injury	3
327426_2	Wrist Injury	3
404063_2	Wrist Injury	3
413000_5	Wrist Injury	3
303341_7	Wrist Injury	3
364398_7	Wrist Injury	3
38183_7	Wrist Injury	3
443820_5	Wrist Injury	3
92732_10	Wrist Injury	3
268748_7	Wrist Injury	3
34141_1	Wrist Injury	3
183648_40	Wrist Injury	3
414194_17	Wrist Injury	3
336324_1	Wrist Injury	3
107759_1	Wrist Injury	3
13009_3	Wrist Injury	3
311553_3	Wrist Injury	3
129852_4	Wrist Injury	3
370112_5	Wrist Injury	3
59100_3	Wrist Injury	3
426064_1	Wrist Injury	3
345764_5	Wrist Injury	3
123462_25	Wrist Injury	3
288697_3	Wrist Injury	3
203608_2	Wrist Injury	3
371942_4	Wrist Injury	3
454995_2	Wrist Injury	3
110134_11	Wrist Injury	3
477731_4	Wrist Injury	3
196599_23	Wrist Injury	3
66306_9	Wrist Injury	3
358023_32	Wrist Injury	3
327697_1	Wrist Injury	3
338718_5	Wrist Injury	3
154639_2	Wrist Injury	3
176844_5	Wrist Injury	3
333610_2	Wrist Injury	3
445149_5	Wrist Injury	3
282184_5	Wrist Injury	3
305435_8	Wrist Injury	3
399525_3	Wrist Injury	3
151066_1	Wrist Injury	3
123412_13	Wrist Injury	3
32254_11	Wrist Injury	3
9657_3	Wrist Injury	3
247325_9	Wrist Injury	3
20474_4	Wrist Injury	3
251129_2	Wrist Injury	3
25722_2	Wrist Injury	3
416495_1	Wrist Injury	3
377522_2	Wrist Injury	3
476020_5	Wrist Injury	3
121276_3	Wrist Injury	3
69319_25	Wrist Injury	3
254381_8	Wrist Injury	3
419559_22	Wrist Injury	3
54378_5	Wrist Injury	3
237736_12	Wrist Injury	3
346012_2	Wrist Injury	3
325179_2	Wrist Injury	3
409527_7	Wrist Injury	3
205448_1	Wrist Injury	3
120913_2	Wrist Injury	3
486479_1	Wrist Injury	3
478443_1	Wrist Injury	3
347790_1	Wrist Injury	3
275948_1	Wrist Injury	3
371781_1	Wrist Injury	3
439962_1	Wrist Injury	3
408799_1	Wrist Injury	3
397063_1	Wrist Injury	3
419962_1	Wrist Injury	3
469828_1	Wrist Injury	3
383942_1	Wrist Injury	3
130433_1	Wrist Injury	3
456127_1	Wrist Injury	3
485899_1	Wrist Injury	3
416255_1	Wrist Injury	3
468649_1	Wrist Injury	3
449440_4	Wrist Injury	3
438991_1	Wrist Injury	3
144225_1	Wrist Injury	3
447853_2	Wrist Injury	3
361950_2	Wrist Injury	3
4559_2	Wrist Injury	3
420380_1	Wrist Injury	3
477362_1	Wrist Injury	3
484419_2	Wrist Injury	3
14648_1	Wrist Injury	3
485285_1	Wrist Injury	3
325833_1	Wrist Injury	3
324031_1	Wrist Injury	3
449255_2	Wrist Injury	3
322582_1	Wrist Injury	3
424739_1	Wrist Injury	3
466318_1	Wrist Injury	3
331687_1	Wrist Injury	3
445691_1	Wrist Injury	3
449068_2	Wrist Injury	3
420933_2	Wrist Injury	3
466547_1	Wrist Injury	3
237780_1	Wrist Injury	3
395493_1	Wrist Injury	3
406530_1	Wrist Injury	3
356894_3	Wrist Injury	3
144798_2	Wrist Injury	3
164804_1	Wrist Injury	3
458375_1	Wrist Injury	3
269219_2	Wrist Injury	3
398752_2	Wrist Injury	3
263943_1	Wrist Injury	3
461808_1	Wrist Injury	3
414966_1	Wrist Injury	3
423860_5	Wrist Injury	3
488769_1	Wrist Injury	3
439766_1	Wrist Injury	3
412797_1	Wrist Injury	3
209409_1	Wrist Injury	3
487230_3	Wrist Injury	3
340140_2	Wrist Injury	3
17270_1	Wrist Injury	3
198324_2	Wrist Injury	3
1774_4	Wrist Injury	3
486263_6	Wrist Injury	3
151000_1	Wrist Injury	3
192633_1	Wrist Injury	3
409212_1	Wrist Injury	3
92300_1	Wrist Injury	3
201476_4	Wrist Injury	3
253234_2	Wrist Injury	3
67417_4	Wrist Injury	3
480782_1	Wrist Injury	3
64136_3	Wrist Injury	3
308863_2	Wrist Injury	3
406688_2	Wrist Injury	3
134424_2	Wrist Injury	3
391269_1	Wrist Injury	3
437897_3	Wrist Injury	3
335069_2	Wrist Injury	3
146419_1	Wrist Injury	3
119449_2	Wrist Injury	3
406397_2	Wrist Injury	3
173149_1	Wrist Injury	3
202242_1	Wrist Injury	3
488214_5	Wrist Injury	3
255168_3	Wrist Injury	3
23525_4	Wrist Injury	3
410508_3	Wrist Injury	3
454127_7	Wrist Injury	3
478940_6	Wrist Injury	3
90316_2	Wrist Injury	3
395486_2	Wrist Injury	3
207931_1	Wrist Injury	3
466862_2	Wrist Injury	3
465168_7	Wrist Injury	3
124369_5	Wrist Injury	3
500961_1	Wrist Injury	3
486647_3	Wrist Injury	3
414550_1	Wrist Injury	3
108650_1	Wrist Injury	3
237631_8	Wrist Injury	3
498330_3	Wrist Injury	3
407577_3	Wrist Injury	3
41670_5	Wrist Injury	3
485738_1	Wrist Injury	3
364163_2	Wrist Injury	3
268338_1	Wrist Injury	3
380587_6	Wrist Injury	3
257612_8	Wrist Injury	3
437295_2	Wrist Injury	3
100274_4	Wrist Injury	3
378172_15	Wrist Injury	3
443530_3	Wrist Injury	3
484377_7	Wrist Injury	3
145607_1	Wrist Injury	3
434513_1	Wrist Injury	3
126325_4	Wrist Injury	3
453247_2	Wrist Injury	3
271835_4	Wrist Injury	3
404950_10	Wrist Injury	3
73160_1	Wrist Injury	3
286310_7	Wrist Injury	3
341473_1	Wrist Injury	3
461137_2	Wrist Injury	3
443882_2	Wrist Injury	3
265112_3	Wrist Injury	3
201964_1	Wrist Injury	3
404821_1	Wrist Injury	3
385890_2	Wrist Injury	3
271369_1	Wrist Injury	3
406001_7	Wrist Injury	3
499744_3	Wrist Injury	3
193661_8	Wrist Injury	3
195985_8	Wrist Injury	3
315134_1	Wrist Injury	3
436690_1	Wrist Injury	3
438449_1	Wrist Injury	3
452577_3	Wrist Injury	3
439099_1	Wrist Injury	3
306177_3	Wrist Injury	3
492379_1	Wrist Injury	3
390225_1	Wrist Injury	3
481327_7	Wrist Injury	3
290673_1	Wrist Injury	3
70380_2	Wrist Injury	3
444668_11	Wrist Injury	3
294333_2	Wrist Injury	3
432133_9	Wrist Injury	3
315837_3	Wrist Injury	3
491725_3	Wrist Injury	3
207682_1	Wrist Injury	3
372683_3	Wrist Injury	3
454776_5	Wrist Injury	3
334017_5	Wrist Injury	3
493463_6	Wrist Injury	3
311165_7	Wrist Injury	3
410231_1	Wrist Injury	3
361909_1	Wrist Injury	3
484583_1	Wrist Injury	3
448391_1	Wrist Injury	3
407232_1	Wrist Injury	3
460211_1	Wrist Injury	3
327552_3	Wrist Injury	3
235757_1	Wrist Injury	3
347730_3	Wrist Injury	3
470140_13	Wrist Injury	3
294393_2	Wrist Injury	3
346354_7	Wrist Injury	3
304299_4	Wrist Injury	3
174087_1	Wrist Injury	3
129811_1	Wrist Injury	3
67893_6	Wrist Injury	3
66717_2	Wrist Injury	3
86058_1	Wrist Injury	3
424485_4	Wrist Injury	3
226468_4	Wrist Injury	3
66199_3	Wrist Injury	3
405176_2	Wrist Injury	3
225291_2	Wrist Injury	3
419063_6	Wrist Injury	3
425650_1	Wrist Injury	3
439558_1	Wrist Injury	3
324870_2	Wrist Injury	3
281382_4	Wrist Injury	3
190553_2	Wrist Injury	3
158660_6	Wrist Injury	3
404131_14	Wrist Injury	3
381130_3	Wrist Injury	3
276847_3	Wrist Injury	3
288196_1	Wrist Injury	3
421455_4	Wrist Injury	3
65262_3	Wrist Injury	3
296939_1	Wrist Injury	3
234165_3	Wrist Injury	3
475032_4	Wrist Injury	3
397096_4	Wrist Injury	3
337900_7	Wrist Injury	3
37186_1	Wrist Injury	3
33755_2	Wrist Injury	3
275094_2	Wrist Injury	3
435854_1	Wrist Injury	3
437841_1	Wrist Injury	3
472457_2	Wrist Injury	3
386659_6	Wrist Injury	3
138526_7	Wrist Injury	3
437922_1	Wrist Injury	3
411558_1	Wrist Injury	3
283409_20	Wrist Injury	3
381595_2	Wrist Injury	3
215975_1	Wrist Injury	3
123507_2	Wrist Injury	3
492701_12	Wrist Injury	3
337225_1	Wrist Injury	3
76312_5	Wrist Injury	3
452773_4	Wrist Injury	3
201987_3	Wrist Injury	3
488722_4	Wrist Injury	3
76459_2	Wrist Injury	3
52725_1	Wrist Injury	3
501727_1	Wrist Injury	3
352569_1	Wrist Injury	3
192517_1	Wrist Injury	3
168989_3	Wrist Injury	3
25640_1	Wrist Injury	3
212169_1	Wrist Injury	3
159560_4	Wrist Injury	3
346233_2	Wrist Injury	3
377091_4	Wrist Injury	3
143791_9	Wrist Injury	3
337757_1	Wrist Injury	3
483631_38	Wrist Injury	3
121675_8	Wrist Injury	3
375104_2	Wrist Injury	3
254233_1	Wrist Injury	3
110435_1	Wrist Injury	3
283442_5	Wrist Injury	3
294935_4	Wrist Injury	3
197113_2	Wrist Injury	3
393309_6	Wrist Injury	3
396382_1	Wrist Injury	3
418887_2	Wrist Injury	3
425976_3	Wrist Injury	3
492009_16	Wrist Injury	3
201336_3	Wrist Injury	3
308711_16	Wrist Injury	3
378641_6	Wrist Injury	3
348410_3	Wrist Injury	3
222084_1	Wrist Injury	3
221081_2	Wrist Injury	3
420467_8	Wrist Injury	3
486462_1	Wrist Injury	3
491275_1	Wrist Injury	3
440295_1	Wrist Injury	3
442858_1	Wrist Injury	3
489874_1	Wrist Injury	3
476282_1	Wrist Injury	3
483731_1	Wrist Injury	3
465025_1	Wrist Injury	3
444666_1	Wrist Injury	3
213896_1	Wrist Injury	3
421152_1	Wrist Injury	3
435114_1	Wrist Injury	3
443249_1	Wrist Injury	3
482164_1	Wrist Injury	3
263503_1	Wrist Injury	3
485647_1	Wrist Injury	3
161559_2	Wrist Injury	3
344738_1	Wrist Injury	3
425486_2	Wrist Injury	3
270523_3	Wrist Injury	3
154771_1	Wrist Injury	3
402060_1	Wrist Injury	3
287890_1	Wrist Injury	3
480655_2	Wrist Injury	3
76630_1	Wrist Injury	3
418304_1	Wrist Injury	3
149178_1	Wrist Injury	3
487193_2	Wrist Injury	3
130826_5	Wrist Injury	3
485865_1	Wrist Injury	3
400623_1	Wrist Injury	3
461434_1	Wrist Injury	3
416230_2	Wrist Injury	3
439883_1	Wrist Injury	3
322447_1	Wrist Injury	3
444665_1	Wrist Injury	3
487926_1	Wrist Injury	3
362339_1	Wrist Injury	3
379016_1	Wrist Injury	3
453976_3	Wrist Injury	3
139779_1	Wrist Injury	3
369921_1	Wrist Injury	3
449741_1	Wrist Injury	3
405514_2	Wrist Injury	3
485544_1	Wrist Injury	3
68252_1	Wrist Injury	3
252925_3	Wrist Injury	3
153463_2	Wrist Injury	3
489697_3	Wrist Injury	3
144646_1	Wrist Injury	3
449713_1	Wrist Injury	3
439311_2	Wrist Injury	3
463235_2	Wrist Injury	3
390430_1	Wrist Injury	3
323816_1	Wrist Injury	3
437685_2	Wrist Injury	3
453199_1	Wrist Injury	3
439015_2	Wrist Injury	3
388206_1	Wrist Injury	3
117021_1	Wrist Injury	3
188484_1	Wrist Injury	3
65633_1	Wrist Injury	3
443881_1	Wrist Injury	3
203838_1	Wrist Injury	3
250719_7	Wrist Injury	3
74080_1	Wrist Injury	3
444734_4	Wrist Injury	3
209383_1	Wrist Injury	3
141135_1	Wrist Injury	3
485425_1	Wrist Injury	3
455428_1	Wrist Injury	3
147357_1	Wrist Injury	3
429512_1	Wrist Injury	3
333695_1	Wrist Injury	3
465877_3	Wrist Injury	3
488700_3	Wrist Injury	3
382754_1	Wrist Injury	3
491413_1	Wrist Injury	3
200456_1	Wrist Injury	3
441406_1	Wrist Injury	3
398070_2	Wrist Injury	3
488152_2	Wrist Injury	3
369789_1	Wrist Injury	3
501465_2	Wrist Injury	3
389883_1	Wrist Injury	3
211342_2	Wrist Injury	3
489715_1	Wrist Injury	3
156491_1	Wrist Injury	3
462775_4	Wrist Injury	3
393094_1	Wrist Injury	3
495706_1	Wrist Injury	3
423645_1	Wrist Injury	3
105518_2	Wrist Injury	3
475367_1	Wrist Injury	3
373867_2	Wrist Injury	3
469066_2	Wrist Injury	3
442364_1	Wrist Injury	3
155391_2	Wrist Injury	3
470977_1	Wrist Injury	3
81198_1	Wrist Injury	3
264731_1	Wrist Injury	3
498129_1	Wrist Injury	3
86504_1	Wrist Injury	3
471209_1	Wrist Injury	3
1526_2	Wrist Injury	3
294379_1	Wrist Injury	3
201322_1	Wrist Injury	3
427012_2	Wrist Injury	3
493125_3	Wrist Injury	3
344053_3	Wrist Injury	3
414996_1	Wrist Injury	3
384326_3	Wrist Injury	3
277795_2	Wrist Injury	3
454741_1	Wrist Injury	3
290740_1	Wrist Injury	3
177721_1	Wrist Injury	3
102664_1	Wrist Injury	3
493331_1	Wrist Injury	3
362141_2	Wrist Injury	3
448158_2	Wrist Injury	3
444668_5	Wrist Injury	3
476310_1	Wrist Injury	3
268633_1	Wrist Injury	3
214561_1	Wrist Injury	3
470076_2	Wrist Injury	3
453670_3	Wrist Injury	3
480765_4	Wrist Injury	3
273146_1	Wrist Injury	3
211228_2	Wrist Injury	3
479515_1	Wrist Injury	3
490617_1	Wrist Injury	3
338393_1	Wrist Injury	3
216524_1	Wrist Injury	3
483240_1	Wrist Injury	3
343242_1	Wrist Injury	3
452330_2	Wrist Injury	3
359397_2	Wrist Injury	3
490129_1	Wrist Injury	3
453937_1	Wrist Injury	3
152648_1	Wrist Injury	3
406720_4	Wrist Injury	3
441762_3	Wrist Injury	3
411167_1	Wrist Injury	3
402870_2	Wrist Injury	3
88598_3	Wrist Injury	3
499065_4	Wrist Injury	3
480240_2	Wrist Injury	3
121986_7	Wrist Injury	3
425327_5	Wrist Injury	3
388207_14	Wrist Injury	3
395457_1	Wrist Injury	3
409566_3	Wrist Injury	3
490641_1	Wrist Injury	3
71512_1	Wrist Injury	3
43733_1	Wrist Injury	3
472786_3	Wrist Injury	3
42648_10	Wrist Injury	3
264685_2	Wrist Injury	3
473333_1	Wrist Injury	3
428297_4	Wrist Injury	3
470222_2	Wrist Injury	3
402769_2	Wrist Injury	3
444697_2	Wrist Injury	3
478434_2	Wrist Injury	3
469001_8	Wrist Injury	3
466570_5	Wrist Injury	3
446985_1	Wrist Injury	3
77556_2	Wrist Injury	3
126769_1	Wrist Injury	3
242097_1	Wrist Injury	3
462267_3	Wrist Injury	3
427599_2	Wrist Injury	3
492518_7	Wrist Injury	3
209336_1	Wrist Injury	3
10118_2	Wrist Injury	3
447340_1	Wrist Injury	3
124380_1	Wrist Injury	3
145549_1	Wrist Injury	3
176760_7	Wrist Injury	3
196912_1	Wrist Injury	3
282499_1	Wrist Injury	3
456424_2	Wrist Injury	3
400236_1	Wrist Injury	3
479298_1	Wrist Injury	3
488732_3	Wrist Injury	3
363163_1	Wrist Injury	3
7281_2	Wrist Injury	3
145561_4	Wrist Injury	3
415952_6	Wrist Injury	3
457856_2	Wrist Injury	3
213123_2	Wrist Injury	3
209644_1	Wrist Injury	3
357328_1	Wrist Injury	3
18300_8	Wrist Injury	3
482869_1	Wrist Injury	3
485144_1	Wrist Injury	3
463295_2	Wrist Injury	3
441604_1	Wrist Injury	3
443592_5	Wrist Injury	3
166731_3	Wrist Injury	3
422169_3	Wrist Injury	3
452733_1	Wrist Injury	3
307161_5	Wrist Injury	3
316233_2	Wrist Injury	3
290502_1	Wrist Injury	3
168136_2	Wrist Injury	3
152686_3	Wrist Injury	3
262973_4	Wrist Injury	3
350001_1	Wrist Injury	3
469460_2	Wrist Injury	3
390596_2	Wrist Injury	3
276503_3	Wrist Injury	3
39459_3	Wrist Injury	3
492559_4	Wrist Injury	3
364403_1	Wrist Injury	3
465659_2	Wrist Injury	3
180452_1	Wrist Injury	3
315224_1	Wrist Injury	3
258770_1	Wrist Injury	3
211971_5	Wrist Injury	3
413525_1	Wrist Injury	3
391278_3	Wrist Injury	3
64324_2	Wrist Injury	3
277838_1	Wrist Injury	3
389322_2	Wrist Injury	3
245243_1	Wrist Injury	3
485823_1	Wrist Injury	3
485026_1	Wrist Injury	3
489224_4	Wrist Injury	3
357468_2	Wrist Injury	3
257567_2	Wrist Injury	3
429725_2	Wrist Injury	3
476578_1	Wrist Injury	3
47804_1	Wrist Injury	3
428854_2	Wrist Injury	3
360122_1	Wrist Injury	3
21688_1	Wrist Injury	3
262493_1	Wrist Injury	3
471460_1	Wrist Injury	3
404369_1	Wrist Injury	3
467978_2	Wrist Injury	3
133109_2	Wrist Injury	3
77386_1	Wrist Injury	3
157634_2	Wrist Injury	3
386002_3	Wrist Injury	3
69502_1	Wrist Injury	3
440660_4	Wrist Injury	3
14558_1	Wrist Injury	3
41658_1	Wrist Injury	3
485660_1	Wrist Injury	3
318558_2	Wrist Injury	3
435763_1	Wrist Injury	3
397469_1	Wrist Injury	3
270581_1	Wrist Injury	3
185069_2	Wrist Injury	3
501430_1	Wrist Injury	3
483423_1	Wrist Injury	3
448168_6	Wrist Injury	3
453994_3	Wrist Injury	3
447775_1	Wrist Injury	3
468178_1	Wrist Injury	3
356356_4	Wrist Injury	3
138824_1	Wrist Injury	3
140161_1	Wrist Injury	3
448548_1	Wrist Injury	3
491591_2	Wrist Injury	3
130191_1	Wrist Injury	3
433672_2	Wrist Injury	3
151300_1	Wrist Injury	3
480714_2	Wrist Injury	3
312919_5	Wrist Injury	3
61261_1	Wrist Injury	3
480756_1	Wrist Injury	3
475178_3	Wrist Injury	3
456230_2	Wrist Injury	3
385882_1	Wrist Injury	3
270535_2	Wrist Injury	3
419513_5	Wrist Injury	3
277413_6	Wrist Injury	3
141254_2	Wrist Injury	3
36677_1	Wrist Injury	3
119584_3	Wrist Injury	3
267843_3	Wrist Injury	3
411661_1	Wrist Injury	3
455429_5	Wrist Injury	3
464210_6	Wrist Injury	3
219574_5	Wrist Injury	3
121195_4	Wrist Injury	3
49923_1	Wrist Injury	3
327676_3	Wrist Injury	3
294357_7	Wrist Injury	3
126359_6	Wrist Injury	3
411325_1	Wrist Injury	3
225162_1	Wrist Injury	3
292518_1	Wrist Injury	3
381783_2	Wrist Injury	3
451609_2	Wrist Injury	3
62109_1	Wrist Injury	3
36176_1	Wrist Injury	3
429139_1	Wrist Injury	3
70320_1	Wrist Injury	3
416238_2	Wrist Injury	3
68602_1	Wrist Injury	3
164258_4	Wrist Injury	3
415952_10	Wrist Injury	3
482442_1	Wrist Injury	3
432693_1	Wrist Injury	3
245773_7	Wrist Injury	3
211216_6	Wrist Injury	3
211293_5	Wrist Injury	3
404647_1	Wrist Injury	3
359034_1	Wrist Injury	3
100175_1	Wrist Injury	3
74041_1	Wrist Injury	3
427919_1	Wrist Injury	3
449071_4	Wrist Injury	3
249324_5	Wrist Injury	3
332055_5	Wrist Injury	3
149209_10	Wrist Injury	3
480311_6	Wrist Injury	3
470697_4	Wrist Injury	3
499921_4	Wrist Injury	3
211216_7	Wrist Injury	3
343328_11	Wrist Injury	3
237309_1	Wrist Injury	3
400052_2	Wrist Injury	3
36409_3	Wrist Injury	3
359696_3	Wrist Injury	3
452194_3	Wrist Injury	3
448725_4	Wrist Injury	3
142091_2	Wrist Injury	3
334461_3	Wrist Injury	3
421647_2	Wrist Injury	3
268392_2	Wrist Injury	3
75525_3	Wrist Injury	3
501325_4	Wrist Injury	3
390768_5	Wrist Injury	3
371659_3	Wrist Injury	3
390768_6	Wrist Injury	3
427095_3	Wrist Injury	3
50452_4	Wrist Injury	3
4513_1	Wrist Injury	3
444734_15	Wrist Injury	3
497764_1	Wrist Injury	3
315979_5	Wrist Injury	3
450333_2	Wrist Injury	3
359092_1	Wrist Injury	3
61543_3	Wrist Injury	3
458358_3	Wrist Injury	3
435193_2	Wrist Injury	3
85362_1	Wrist Injury	3
490344_2	Wrist Injury	3
440951_2	Wrist Injury	3
14642_2	Wrist Injury	3
860_13	Wrist Injury	3
30989_3	Wrist Injury	3
340967_1	Wrist Injury	3
183686_1	Wrist Injury	3
467249_7	Wrist Injury	3
45282_2	Wrist Injury	3
451245_2	Wrist Injury	3
72686_4	Wrist Injury	3
447737_3	Wrist Injury	3
188463_11	Wrist Injury	3
197311_2	Wrist Injury	3
241966_2	Wrist Injury	3
262178_4	Wrist Injury	3
497814_2	Wrist Injury	3
228131_1	Wrist Injury	3
442504_4	Wrist Injury	3
460537_5	Wrist Injury	3
335240_1	Wrist Injury	3
440205_14	Wrist Injury	3
463537_1	Wrist Injury	3
386514_2	Wrist Injury	3
438551_1	Wrist Injury	3
197975_4	Wrist Injury	3
210339_2	Wrist Injury	3
35141_2	Wrist Injury	3
193681_1	Wrist Injury	3
78389_1	Wrist Injury	3
473888_2	Wrist Injury	3
343835_3	Wrist Injury	3
248828_1	Wrist Injury	3
474165_2	Wrist Injury	3
256041_1	Wrist Injury	3
52756_5	Wrist Injury	3
167117_4	Wrist Injury	3
456140_2	Wrist Injury	3
143762_8	Wrist Injury	3
479845_2	Wrist Injury	3
346453_9	Wrist Injury	3
473223_4	Wrist Injury	3
428757_1	Wrist Injury	3
179183_2	Wrist Injury	3
392083_12	Wrist Injury	3
203238_4	Wrist Injury	3
408568_1	Wrist Injury	3
475663_10	Wrist Injury	3
382241_5	Wrist Injury	3
466447_4	Wrist Injury	3
434679_2	Wrist Injury	3
447476_1	Wrist Injury	3
81486_3	Wrist Injury	3
491434_4	Wrist Injury	3
278390_1	Wrist Injury	3
465861_7	Wrist Injury	3
474360_1	Wrist Injury	3
285013_1	Wrist Injury	3
416541_1	Wrist Injury	3
137508_1	Wrist Injury	3
474939_1	Wrist Injury	3
290430_1	Wrist Injury	3
290709_4	Wrist Injury	3
272725_1	Wrist Injury	3
323444_8	Wrist Injury	3
306773_1	Wrist Injury	3
458682_6	Wrist Injury	3
298629_10	Wrist Injury	3
131588_1	Wrist Injury	3
143306_4	Wrist Injury	3
170440_8	Wrist Injury	3
425608_2	Wrist Injury	3
346429_5	Wrist Injury	3
21667_3	Wrist Injury	3
431641_8	Wrist Injury	3
471139_5	Wrist Injury	3
412309_3	Wrist Injury	3
256018_9	Wrist Injury	3
444807_2	Wrist Injury	3
128782_3	Wrist Injury	3
273064_3	Wrist Injury	3
496997_6	Wrist Injury	3
463004_2	Wrist Injury	3
479139_2	Wrist Injury	3
470196_4	Wrist Injury	3
412934_1	Wrist Injury	3
346082_8	Wrist Injury	3
447556_5	Wrist Injury	3
49949_3	Wrist Injury	3
174939_2	Wrist Injury	3
349507_6	Wrist Injury	3
196966_5	Wrist Injury	3
284391_1	Wrist Injury	3
416786_3	Wrist Injury	3
362327_1	Wrist Injury	3
311606_1	Wrist Injury	3
378423_6	Wrist Injury	3
166801_5	Wrist Injury	3
122742_10	Wrist Injury	3
291555_3	Wrist Injury	3
448405_1	Wrist Injury	3
440003_2	Wrist Injury	3
340465_6	Wrist Injury	3
410490_4	Wrist Injury	3
451776_3	Wrist Injury	3
417183_2	Wrist Injury	3
453252_2	Wrist Injury	3
456380_2	Wrist Injury	3
351214_5	Wrist Injury	3
340623_3	Wrist Injury	3
335637_9	Wrist Injury	3
486125_4	Wrist Injury	3
180508_3	Wrist Injury	3
71515_6	Wrist Injury	3
480138_6	Wrist Injury	3
414170_1	Wrist Injury	3
479039_3	Wrist Injury	3
457052_3	Wrist Injury	3
412084_2	Wrist Injury	3
434045_9	Wrist Injury	3
443212_1	Wrist Injury	3
458941_9	Wrist Injury	3
453567_2	Wrist Injury	3
258436_2	Wrist Injury	3
434298_1	Wrist Injury	3
83553_4	Wrist Injury	3
431090_4	Wrist Injury	3
156328_2	Wrist Injury	3
483525_1	Wrist Injury	3
416442_2	Wrist Injury	3
429358_1	Wrist Injury	3
457881_1	Wrist Injury	3
474186_2	Wrist Injury	3
116534_1	Wrist Injury	3
372120_2	Wrist Injury	3
90493_2	Wrist Injury	3
491903_1	Wrist Injury	3
396389_1	Wrist Injury	3
259344_5	Wrist Injury	3
348319_2	Wrist Injury	3
41710_7	Wrist Injury	3
402451_3	Wrist Injury	3
252921_2	Wrist Injury	3
233383_1	Wrist Injury	3
337893_5	Wrist Injury	3
233396_1	Wrist Injury	3
343229_1	Wrist Injury	3
7236_5	Wrist Injury	3
118312_1	Wrist Injury	3
406978_2	Wrist Injury	3
7231_2	Wrist Injury	3
87834_3	Wrist Injury	3
262049_3	Wrist Injury	3
451200_6	Wrist Injury	3
150035_1	Wrist Injury	3
73750_4	Wrist Injury	3
490841_1	Wrist Injury	3
430798_1	Wrist Injury	3
420162_1	Wrist Injury	3
379562_3	Wrist Injury	3
120449_2	Wrist Injury	3
185646_3	Wrist Injury	3
422321_1	Wrist Injury	3
18195_1	Wrist Injury	3
462282_4	Wrist Injury	3
184444_2	Wrist Injury	3
196017_2	Wrist Injury	3
371375_3	Wrist Injury	3
230061_1	Wrist Injury	3
6378_6	Wrist Injury	3
463774_4	Wrist Injury	3
145599_1	Wrist Injury	3
471013_3	Wrist Injury	3
493867_7	Wrist Injury	3
257525_2	Wrist Injury	3
338202_2	Wrist Injury	3
294939_3	Wrist Injury	3
201330_1	Wrist Injury	3
102916_3	Wrist Injury	3
410820_3	Wrist Injury	3
254694_8	Wrist Injury	3
473902_2	Wrist Injury	3
313266_1	Wrist Injury	3
483909_6	Wrist Injury	3
490855_9	Wrist Injury	3
122742_14	Wrist Injury	3
432709_2	Wrist Injury	3
86924_1	Wrist Injury	3
403015_5	Wrist Injury	3
355500_4	Wrist Injury	3
159719_4	Wrist Injury	3
429807_8	Wrist Injury	3
289092_1	Wrist Injury	3
343139_2	Wrist Injury	3
397446_3	Wrist Injury	3
413778_6	Wrist Injury	3
260734_8	Wrist Injury	3
443285_8	Wrist Injury	3
81332_1	Wrist Injury	3
63652_1	Wrist Injury	3
74713_3	Wrist Injury	3
393297_1	Wrist Injury	3
463133_1	Wrist Injury	3
83531_3	Wrist Injury	3
252491_2	Wrist Injury	3
284937_5	Wrist Injury	3
247839_1	Wrist Injury	3
262900_7	Wrist Injury	3
106874_4	Wrist Injury	3
486419_7	Wrist Injury	3
437991_12	Wrist Injury	3
219533_5	Wrist Injury	3
366178_4	Wrist Injury	3
299717_2	Wrist Injury	3
145109_4	Wrist Injury	3
487043_2	Wrist Injury	3
296671_5	Wrist Injury	3
296120_1	Wrist Injury	3
37326_2	Wrist Injury	3
300711_1	Wrist Injury	3
457115_6	Wrist Injury	3
369195_6	Wrist Injury	3
243359_2	Wrist Injury	3
217007_6	Wrist Injury	3
262984_2	Wrist Injury	3
175116_16	Wrist Injury	3
333069_6	Wrist Injury	3
54695_3	Wrist Injury	3
226761_1	Wrist Injury	3
443448_1	Wrist Injury	3
450661_1	Wrist Injury	3
149454_4	Wrist Injury	3
123814_5	Wrist Injury	3
428369_1	Wrist Injury	3
493006_5	Wrist Injury	3
107433_2	Wrist Injury	3
300357_3	Wrist Injury	3
442334_5	Wrist Injury	3
389928_7	Wrist Injury	3
432409_2	Wrist Injury	3
302235_2	Wrist Injury	3
386768_1	Wrist Injury	3
416797_7	Wrist Injury	3
448467_1	Wrist Injury	3
500978_3	Wrist Injury	3
220499_12	Wrist Injury	3
267726_3	Wrist Injury	3
450276_1	Wrist Injury	3
415836_2	Wrist Injury	3
43318_2	Wrist Injury	3
421613_1	Wrist Injury	3
216600_4	Wrist Injury	3
476032_9	Wrist Injury	3
21354_2	Wrist Injury	3
467560_3	Wrist Injury	3
489468_3	Wrist Injury	3
486666_1	Wrist Injury	3
129382_3	Wrist Injury	3
230161_1	Wrist Injury	3
491154_1	Wrist Injury	3
450688_5	Wrist Injury	3
88515_3	Wrist Injury	3
290515_2	Wrist Injury	3
212831_1	Wrist Injury	3
462873_9	Wrist Injury	3
423362_8	Wrist Injury	3
499921_8	Wrist Injury	3
76248_1	Wrist Injury	3
425453_21	Wrist Injury	3
371338_8	Wrist Injury	3
85413_1	Wrist Injury	3
450837_1	Wrist Injury	3
316233_3	Wrist Injury	3
49025_13	Wrist Injury	3
217067_1	Wrist Injury	3
28608_3	Wrist Injury	3
385151_6	Wrist Injury	3
488393_1	Wrist Injury	3
491156_2	Wrist Injury	3
420776_16	Wrist Injury	3
332565_1	Wrist Injury	3
1911_3	Wrist Injury	3
365347_1	Wrist Injury	3
278308_3	Wrist Injury	3
424070_4	Wrist Injury	3
218731_1	Wrist Injury	3
22287_5	Wrist Injury	3
369694_1	Wrist Injury	3
412436_3	Wrist Injury	3
372599_6	Wrist Injury	3
170398_4	Wrist Injury	3
466864_1	Wrist Injury	3
427571_3	Wrist Injury	3
17241_2	Wrist Injury	3
493078_4	Wrist Injury	3
70975_7	Wrist Injury	3
421422_11	Wrist Injury	3
368604_4	Wrist Injury	3
191751_3	Wrist Injury	3
74810_19	Wrist Injury	3
102976_1	Wrist Injury	3
221690_3	Wrist Injury	3
400510_3	Wrist Injury	3
387550_2	Wrist Injury	3
413714_3	Wrist Injury	3
92161_1	Wrist Injury	3
22016_3	Wrist Injury	3
115558_1	Wrist Injury	3
338773_1	Wrist Injury	3
467927_2	Wrist Injury	3
90074_1	Wrist Injury	3
437963_9	Wrist Injury	3
117434_2	Wrist Injury	3
383877_3	Wrist Injury	3
30945_13	Wrist Injury	3
104129_1	Wrist Injury	3
290164_7	Wrist Injury	3
377430_2	Wrist Injury	3
380933_2	Wrist Injury	3
339154_15	Wrist Injury	3
253289_8	Wrist Injury	3
355710_5	Wrist Injury	3
429057_2	Wrist Injury	3
287781_2	Wrist Injury	3
347179_2	Wrist Injury	3
137986_1	Wrist Injury	3
346512_4	Wrist Injury	3
472671_2	Wrist Injury	3
425292_3	Wrist Injury	3
198080_1	Wrist Injury	3
41620_4	Wrist Injury	3
334440_1	Wrist Injury	3
59720_5	Wrist Injury	3
434024_2	Wrist Injury	3
344230_2	Wrist Injury	3
431873_2	Wrist Injury	3
343761_4	Wrist Injury	3
417621_1	Wrist Injury	3
41527_1	Wrist Injury	3
73855_1	Wrist Injury	3
164474_1	Wrist Injury	3
304637_1	Wrist Injury	3
17863_1	Wrist Injury	3
11751_2	Wrist Injury	3
378210_2	Wrist Injury	3
340719_5	Wrist Injury	3
429439_2	Wrist Injury	3
399191_5	Wrist Injury	3
154213_5	Wrist Injury	3
361592_6	Wrist Injury	3
429184_1	Wrist Injury	3
427223_3	Wrist Injury	3
121736_3	Wrist Injury	3
2720_1	Wrist Injury	3
150416_4	Wrist Injury	3
202144_5	Wrist Injury	3
204496_3	Wrist Injury	3
325726_4	Wrist Injury	3
136630_2	Wrist Injury	3
347901_3	Wrist Injury	3
348024_1	Wrist Injury	3
361257_2	Wrist Injury	3
250543_7	Wrist Injury	3
384563_5	Wrist Injury	3
395597_1	Wrist Injury	3
94750_2	Wrist Injury	3
352271_16	Wrist Injury	3
120135_3	Wrist Injury	3
401922_2	Wrist Injury	3
428472_1	Wrist Injury	3
432731_5	Wrist Injury	3
501377_1	Wrist Injury	3
163945_9	Wrist Injury	3
356893_4	Wrist Injury	3
422621_2	Wrist Injury	3
492591_4	Wrist Injury	3
449268_2	Wrist Injury	3
304408_1	Wrist Injury	3
356626_4	Wrist Injury	3
232326_5	Wrist Injury	3
281783_1	Wrist Injury	3
41542_4	Wrist Injury	3
127109_3	Wrist Injury	3
354173_1	Wrist Injury	3
68763_4	Wrist Injury	3
91482_6	Wrist Injury	3
222670_2	Wrist Injury	3
384476_1	Wrist Injury	3
193920_1	Wrist Injury	3
147121_2	Wrist Injury	3
40133_2	Wrist Injury	3
229827_2	Wrist Injury	3
360403_6	Wrist Injury	3
130608_2	Wrist Injury	3
28577_3	Wrist Injury	3
104610_3	Wrist Injury	3
319659_7	Wrist Injury	3
68880_3	Wrist Injury	3
147298_2	Wrist Injury	3
478738_5	Wrist Injury	3
137124_5	Wrist Injury	3
418156_2	Wrist Injury	3
256102_2	Wrist Injury	3
219999_8	Wrist Injury	3
36906_4	Wrist Injury	3
235343_1	Wrist Injury	3
331167_3	Wrist Injury	3
168824_2	Wrist Injury	3
144570_2	Wrist Injury	3
470359_2	Wrist Injury	3
353747_1	Wrist Injury	3
307344_1	Wrist Injury	3
496521_2	Wrist Injury	3
27896_3	Wrist Injury	3
90685_7	Wrist Injury	3
440893_2	Wrist Injury	3
252452_1	Wrist Injury	3
213493_1	Wrist Injury	3
227422_2	Wrist Injury	3
452800_11	Wrist Injury	3
309485_1	Wrist Injury	3
20555_7	Wrist Injury	3
373722_1	Wrist Injury	3
17863_3	Wrist Injury	3
326662_4	Wrist Injury	3
394584_6	Wrist Injury	3
30139_3	Wrist Injury	3
375190_6	Wrist Injury	3
214310_4	Wrist Injury	3
183530_3	Wrist Injury	3
462157_2	Wrist Injury	3
394450_1	Wrist Injury	3
474200_5	Wrist Injury	3
314104_2	Wrist Injury	3
210565_2	Wrist Injury	3
91478_3	Wrist Injury	3
178623_3	Wrist Injury	3
253624_4	Wrist Injury	3
363883_5	Wrist Injury	3
5231_2	Wrist Injury	3
471875_2	Wrist Injury	3
44501_2	Wrist Injury	3
10663_4	Wrist Injury	3
13081_2	Wrist Injury	3
283706_3	Wrist Injury	3
490058_8	Wrist Injury	3
496475_6	Wrist Injury	3
446732_6	Wrist Injury	3
411138_3	Wrist Injury	3
281917_3	Wrist Injury	3
396155_1	Wrist Injury	3
231395_2	Wrist Injury	3
417650_1	Wrist Injury	3
384681_3	Wrist Injury	3
398408_1	Wrist Injury	3
361719_3	Wrist Injury	3
234908_3	Wrist Injury	3
396209_1	Wrist Injury	3
419731_3	Wrist Injury	3
365319_10	Wrist Injury	3
225683_11	Wrist Injury	3
321898_1	Wrist Injury	3
298936_1	Wrist Injury	3
476321_7	Wrist Injury	3
93078_1	Wrist Injury	3
148144_5	Wrist Injury	3
438421_3	Wrist Injury	3
126913_1	Wrist Injury	3
61090_7	Wrist Injury	3
14319_2	Wrist Injury	3
331387_5	Wrist Injury	3
463717_3	Wrist Injury	3
6988_10	Wrist Injury	3
303154_2	Wrist Injury	3
280627_1	Wrist Injury	3
442967_6	Wrist Injury	3
230667_4	Wrist Injury	3
353693_2	Wrist Injury	3
190751_2	Wrist Injury	3
26084_5	Wrist Injury	3
66025_1	Wrist Injury	3
288635_5	Wrist Injury	3
302566_3	Wrist Injury	3
309040_2	Wrist Injury	3
303499_1	Wrist Injury	3
355354_2	Wrist Injury	3
168548_4	Wrist Injury	3
276980_3	Wrist Injury	3
171730_4	Wrist Injury	3
112302_3	Wrist Injury	3
387550_4	Wrist Injury	3
203106_2	Wrist Injury	3
119818_1	Wrist Injury	3
228153_6	Wrist Injury	3
135920_3	Wrist Injury	3
229809_5	Wrist Injury	3
28235_1	Wrist Injury	3
296579_3	Wrist Injury	3
241852_5	Wrist Injury	3
160050_1	Wrist Injury	3
421580_2	Wrist Injury	3
418106_8	Wrist Injury	3
399237_13	Wrist Injury	3
107964_1	Wrist Injury	3
194551_3	Wrist Injury	3
3064_10	Wrist Injury	3
58395_1	Wrist Injury	3
33675_1	Wrist Injury	3
380537_12	Wrist Injury	3
234670_2	Wrist Injury	3
103748_8	Wrist Injury	3
397936_2	Wrist Injury	3
364923_1	Wrist Injury	3
327754_3	Wrist Injury	3
438055_1	Wrist Injury	3
134882_1	Wrist Injury	3
151826_2	Wrist Injury	3
6403_2	Wrist Injury	3
368126_2	Wrist Injury	3
252807_1	Wrist Injury	3
31913_1	Wrist Injury	3
478759_7	Wrist Injury	3
436183_1	Wrist Injury	3
461382_2	Wrist Injury	3
36490_3	Wrist Injury	3
128140_2	Wrist Injury	3
83198_6	Wrist Injury	3
327106_7	Wrist Injury	3
310260_1	Wrist Injury	3
466660_5	Wrist Injury	3
474535_5	Wrist Injury	3
224633_4	Wrist Injury	3
164488_4	Wrist Injury	3
212695_3	Wrist Injury	3
421781_3	Wrist Injury	3
238468_3	Wrist Injury	3
449369_3	Wrist Injury	3
198090_1	Wrist Injury	3
93938_3	Wrist Injury	3
301079_1	Wrist Injury	3
230986_3	Wrist Injury	3
148690_9	Wrist Injury	3
243996_4	Wrist Injury	3
282066_10	Wrist Injury	3
473772_7	Wrist Injury	3
456081_2	Wrist Injury	3
287496_1	Wrist Injury	3
462788_1	Wrist Injury	3
205582_2	Wrist Injury	3
43457_2	Wrist Injury	3
386636_1	Wrist Injury	3
96625_10	Wrist Injury	3
443751_1	Wrist Injury	3
23891_1	Wrist Injury	3
99944_8	Wrist Injury	3
428348_1	Wrist Injury	3
495408_1	Wrist Injury	3
148122_10	Wrist Injury	3
461215_1	Wrist Injury	3
362022_1	Wrist Injury	3
499935_2	Wrist Injury	3
395910_1	Wrist Injury	3
327106_8	Wrist Injury	3
383263_1	Wrist Injury	3
486004_1	Wrist Injury	3
315208_3	Wrist Injury	3
316120_4	Wrist Injury	3
360482_1	Wrist Injury	3
458888_2	Wrist Injury	3
56194_7	Wrist Injury	3
414750_3	Wrist Injury	3
350498_4	Wrist Injury	3
366154_12	Wrist Injury	3
14274_1	Wrist Injury	3
119592_4	Wrist Injury	3
93468_4	Wrist Injury	3
415506_2	Wrist Injury	3
232202_6	Wrist Injury	3
197839_6	Wrist Injury	3
361759_2	Wrist Injury	3
393735_6	Wrist Injury	3
256963_1	Wrist Injury	3
122575_1	Wrist Injury	3
58496_2	Wrist Injury	3
9305_6	Wrist Injury	3
454964_2	Wrist Injury	3
115499_2	Wrist Injury	3
294545_2	Wrist Injury	3
185074_3	Wrist Injury	3
6955_2	Wrist Injury	3
203541_1	Wrist Injury	3
332945_2	Wrist Injury	3
383030_3	Wrist Injury	3
410839_6	Wrist Injury	3
396962_1	Wrist Injury	3
389043_2	Wrist Injury	3
431756_2	Wrist Injury	3
401494_3	Wrist Injury	3
67540_8	Wrist Injury	3
304115_2	Wrist Injury	3
50408_1	Wrist Injury	3
341305_2	Wrist Injury	3
141740_2	Wrist Injury	3
337987_1	Wrist Injury	3
421151_1	Wrist Injury	3
499398_4	Wrist Injury	3
360852_1	Wrist Injury	3
250846_2	Wrist Injury	3
105132_2	Wrist Injury	3
319409_4	Wrist Injury	3
100832_2	Wrist Injury	3
468949_4	Wrist Injury	3
430420_1	Wrist Injury	3
284086_2	Wrist Injury	3
22331_6	Wrist Injury	3
16499_8	Wrist Injury	3
177925_1	Wrist Injury	3
299653_2	Wrist Injury	3
120567_1	Wrist Injury	3
362596_10	Wrist Injury	3
476188_4	Wrist Injury	3
201144_3	Wrist Injury	3
439513_2	Wrist Injury	3
226681_10	Wrist Injury	3
82445_2	Wrist Injury	3
494273_3	Wrist Injury	3
386854_6	Wrist Injury	3
470485_2	Wrist Injury	3
261723_2	Wrist Injury	3
390185_4	Wrist Injury	3
256178_3	Wrist Injury	3
322109_2	Wrist Injury	3
318418_4	Wrist Injury	3
185205_2	Wrist Injury	3
387863_6	Wrist Injury	3
379217_6	Wrist Injury	3
149825_6	Wrist Injury	3
359044_9	Wrist Injury	3
318125_5	Wrist Injury	3
309796_5	Wrist Injury	3
442590_5	Wrist Injury	3
36780_4	Wrist Injury	3
430755_2	Wrist Injury	3
225172_1	Wrist Injury	3
345104_4	Wrist Injury	3
44980_1	Wrist Injury	3
195903_4	Wrist Injury	3
187297_2	Wrist Injury	3
45407_4	Wrist Injury	3
4526_1	Wrist Injury	3
252182_4	Wrist Injury	3
216564_16	Wrist Injury	3
227593_2	Wrist Injury	3
422738_5	Wrist Injury	3
113100_8	Wrist Injury	3
166173_2	Wrist Injury	3
62153_4	Wrist Injury	3
165015_21	Wrist Injury	3
291319_9	Wrist Injury	3
367237_5	Wrist Injury	3
208052_1	Wrist Injury	3
33505_9	Wrist Injury	3
340990_1	Wrist Injury	3
300183_6	Wrist Injury	3
148173_1	Wrist Injury	3
8712_12	Wrist Injury	3
132457_5	Wrist Injury	3
96698_5	Wrist Injury	3
31619_4	Wrist Injury	3
474975_37	Wrist Injury	3
327696_4	Wrist Injury	3
4737_11	Wrist Injury	3
472738_4	Wrist Injury	3
320330_3	Wrist Injury	3
299361_7	Wrist Injury	3
73086_3	Wrist Injury	3
9216_1	Wrist Injury	3
94753_2	Wrist Injury	3
344951_4	Wrist Injury	3
329625_2	Wrist Injury	3
274489_3	Wrist Injury	3
25378_9	Wrist Injury	3
208913_1	Wrist Injury	3
208073_9	Wrist Injury	3
256975_2	Wrist Injury	3
217017_16	Wrist Injury	3
427106_3	Wrist Injury	3
444845_4	Wrist Injury	3
250555_5	Wrist Injury	3
423061_2	Wrist Injury	3
314399_4	Wrist Injury	3
34196_1	Wrist Injury	3
212889_2	Wrist Injury	3
27112_2	Wrist Injury	3
149173_2	Wrist Injury	3
211254_3	Wrist Injury	3
65300_3	Wrist Injury	3
160948_2	Wrist Injury	3
213940_1	Wrist Injury	3
469425_8	Wrist Injury	3
439509_3	Wrist Injury	3
94453_1	Wrist Injury	3
289096_6	Wrist Injury	3
472039_2	Wrist Injury	3
424610_3	Wrist Injury	3
224181_2	Wrist Injury	3
294379_2	Wrist Injury	3
343949_2	Wrist Injury	3
293311_5	Wrist Injury	3
370432_1	Wrist Injury	3
423565_27	Wrist Injury	3
326434_7	Wrist Injury	3
440980_9	Wrist Injury	3
489369_4	Wrist Injury	3
377903_2	Wrist Injury	3
119578_7	Wrist Injury	3
496464_9	Wrist Injury	3
456304_4	Wrist Injury	3
144692_5	Wrist Injury	3
108337_4	Wrist Injury	3
376531_2	Wrist Injury	3
150388_4	Wrist Injury	3
63958_4	Wrist Injury	3
123138_4	Wrist Injury	3
368016_1	Wrist Injury	3
486399_7	Wrist Injury	3
429518_11	Wrist Injury	3
194441_5	Wrist Injury	3
488535_15	Wrist Injury	3
327853_1	Wrist Injury	3
220288_11	Wrist Injury	3
462730_7	Wrist Injury	3
447597_8	Wrist Injury	3
284315_4	Wrist Injury	3
346060_1	Wrist Injury	3
74076_3	Wrist Injury	3
329363_4	Wrist Injury	3
363377_5	Wrist Injury	3
235147_1	Wrist Injury	3
247529_1	Wrist Injury	3
380391_3	Wrist Injury	3
407655_5	Wrist Injury	3
87710_3	Wrist Injury	3
313005_8	Wrist Injury	3
352745_1	Wrist Injury	3
123490_3	Wrist Injury	3
355339_2	Wrist Injury	3
385358_8	Wrist Injury	3
321493_3	Wrist Injury	3
272715_2	Wrist Injury	3
236090_2	Wrist Injury	3
403299_1	Wrist Injury	3
216993_1	Wrist Injury	3
497111_8	Wrist Injury	3
163368_1	Wrist Injury	3
236600_2	Wrist Injury	3
483631_50	Wrist Injury	3
360286_3	Wrist Injury	3
243937_5	Wrist Injury	3
477689_1	Wrist Injury	3
333878_1	Wrist Injury	3
206096_3	Wrist Injury	3
416592_1	Wrist Injury	3
266410_8	Wrist Injury	3
426667_2	Wrist Injury	3
484574_2	Wrist Injury	3
21368_6	Wrist Injury	3
79882_3	Wrist Injury	3
264912_5	Wrist Injury	3
455270_2	Wrist Injury	3
446035_14	Wrist Injury	3
456682_2	Wrist Injury	3
427057_24	Wrist Injury	3
470552_4	Wrist Injury	3
98382_1	Wrist Injury	3
624_6	Wrist Injury	3
140262_4	Wrist Injury	3
474084_1	Wrist Injury	3
481662_2	Wrist Injury	3
433055_16	Wrist Injury	3
475836_4	Wrist Injury	3
122293_16	Wrist Injury	3
489852_2	Wrist Injury	3
378824_2	Wrist Injury	3
433196_2	Wrist Injury	3
140394_5	Wrist Injury	3
452262_13	Wrist Injury	3
285982_1	Wrist Injury	3
194441_6	Wrist Injury	3
365497_2	Wrist Injury	3
450233_2	Wrist Injury	3
8181_6	Wrist Injury	3
448069_10	Wrist Injury	3
333868_3	Wrist Injury	3
469423_1	Wrist Injury	3
385340_3	Wrist Injury	3
475184_2	Wrist Injury	3
152774_3	Wrist Injury	3
913_1	Wrist Injury	3
439702_5	Wrist Injury	3
213695_2	Wrist Injury	3
3137_3	Wrist Injury	3
368467_6	Wrist Injury	3
334366_14	Wrist Injury	3
344161_1	Wrist Injury	3
444263_2	Wrist Injury	3
448771_2	Wrist Injury	3
399237_6	Wrist Injury	3
146020_10	Wrist Injury	3
407528_8	Wrist Injury	3
394050_5	Wrist Injury	3
248037_15	Wrist Injury	3
352551_1	Wrist Injury	3
328267_7	Wrist Injury	3
498069_2	Wrist Injury	3
353278_9	Wrist Injury	3
444221_7	Wrist Injury	3
352422_6	Wrist Injury	3
307753_3	Wrist Injury	3
463074_2	Wrist Injury	3
466297_7	Wrist Injury	3
194937_2	Wrist Injury	3
366164_1	Wrist Injury	3
119395_3	Wrist Injury	3
499278_6	Wrist Injury	3
84560_3	Wrist Injury	3
337306_1	Wrist Injury	3
334595_8	Wrist Injury	3
247355_2	Wrist Injury	3
130045_6	Wrist Injury	3
460606_7	Wrist Injury	3
175824_4	Wrist Injury	3
215968_2	Wrist Injury	3
461399_17	Wrist Injury	3
115495_17	Wrist Injury	3
125470_12	Wrist Injury	3
119771_3	Wrist Injury	3
154510_5	Wrist Injury	3
386109_10	Wrist Injury	3
42931_6	Wrist Injury	3
436610_4	Wrist Injury	3
153596_2	Wrist Injury	3
356755_37	Wrist Injury	3
462871_1	Wrist Injury	3
341564_5	Wrist Injury	3
462245_1	Wrist Injury	3
463040_24	Wrist Injury	3
413380_2	Wrist Injury	3
489342_4	Wrist Injury	3
309694_2	Wrist Injury	3
388592_3	Wrist Injury	3
230427_5	Wrist Injury	3
367627_29	Wrist Injury	3
319639_2	Wrist Injury	3
129798_2	Wrist Injury	3
2477_5	Wrist Injury	3
366913_2	Wrist Injury	3
177756_2	Wrist Injury	3
480472_6	Wrist Injury	3
167404_6	Wrist Injury	3
101799_9	Wrist Injury	3
242458_3	Wrist Injury	3
296715_5	Wrist Injury	3
424071_9	Wrist Injury	3
455724_4	Wrist Injury	3
143836_4	Wrist Injury	3
41203_4	Wrist Injury	3
186143_2	Wrist Injury	3
357295_6	Wrist Injury	3
496427_6	Wrist Injury	3
201532_1	Wrist Injury	3
218733_2	Wrist Injury	3
359958_8	Wrist Injury	3
225927_1	Wrist Injury	3
267692_10	Wrist Injury	3
393465_6	Wrist Injury	3
135047_3	Wrist Injury	3
179961_6	Wrist Injury	3
472296_1	Wrist Injury	3
239909_27	Wrist Injury	3
227515_4	Wrist Injury	3
421145_3	Wrist Injury	3
498583_5	Wrist Injury	3
90929_1	Wrist Injury	3
442967_5	Wrist Injury	3
259347_4	Wrist Injury	3
226008_15	Wrist Injury	3
436253_1	Wrist Injury	3
325129_1	Wrist Injury	3
447749_5	Wrist Injury	3
243451_1	Wrist Injury	3
343343_25	Wrist Injury	3
309387_4	Wrist Injury	3
82197_2	Wrist Injury	3
343038_2	Wrist Injury	3
231315_3	Wrist Injury	3
424092_5	Wrist Injury	3
161993_10	Wrist Injury	3
332953_10	Wrist Injury	3
274650_1	Wrist Injury	3
5018_3	Wrist Injury	3
415151_1	Wrist Injury	3
336074_5	Wrist Injury	3
453435_11	Wrist Injury	3
501661_1	Wrist Injury	3
427146_6	Wrist Injury	3
419719_7	Wrist Injury	3
289585_3	Wrist Injury	3
350585_1	Wrist Injury	3
290164_10	Wrist Injury	3
464690_6	Wrist Injury	3
140356_12	Wrist Injury	3
168860_1	Wrist Injury	3
166604_2	Wrist Injury	3
226976_4	Wrist Injury	3
209658_3	Wrist Injury	3
419719_8	Wrist Injury	3
464323_3	Wrist Injury	3
358055_9	Wrist Injury	3
299540_9	Wrist Injury	3
415343_2	Wrist Injury	3
420857_6	Wrist Injury	3
411740_1	Wrist Injury	3
317945_34	Wrist Injury	3
280266_9	Wrist Injury	3
258497_6	Wrist Injury	3
301244_10	Wrist Injury	3
168319_3	Wrist Injury	3
500540_2	Wrist Injury	3
433880_4	Wrist Injury	3
431621_3	Wrist Injury	3
198690_7	Wrist Injury	3
185128_3	Wrist Injury	3
431784_1	Wrist Injury	3
290838_37	Wrist Injury	3
160721_14	Wrist Injury	3
239172_2	Wrist Injury	3
322844_1	Wrist Injury	3
355339_3	Wrist Injury	3
368705_5	Wrist Injury	3
327050_10	Wrist Injury	3
285377_2	Wrist Injury	3
14000_1	Wrist Injury	3
384182_3	Wrist Injury	3
444310_7	Wrist Injury	3
458525_4	Wrist Injury	3
323941_18	Wrist Injury	3
354732_5	Wrist Injury	3
97535_4	Wrist Injury	3
17143_2	Wrist Injury	3
421983_7	Wrist Injury	3
439300_6	Wrist Injury	3
21770_19	Wrist Injury	3
44013_1	Wrist Injury	3
476863_8	Wrist Injury	3
181455_1	Wrist Injury	3
415540_3	Wrist Injury	3
385520_8	Wrist Injury	3
1792_1	Wrist Injury	3
109076_1	Wrist Injury	3
103579_2	Wrist Injury	3
64030_2	Wrist Injury	3
321869_4	Wrist Injury	3
276389_4	Wrist Injury	3
365937_7	Wrist Injury	3
350909_2	Wrist Injury	3
440430_16	Wrist Injury	3
128969_7	Wrist Injury	3
283822_2	Wrist Injury	3
1890_8	Wrist Injury	3
390640_4	Wrist Injury	3
55537_4	Wrist Injury	3
440493_1	Wrist Injury	3
438739_11	Wrist Injury	3
266663_7	Wrist Injury	3
346463_45	Wrist Injury	3
236978_26	Wrist Injury	3
6482_7	Wrist Injury	3
82058_5	Wrist Injury	3
101162_4	Wrist Injury	3
299684_2	Wrist Injury	3
320314_5	Wrist Injury	3
14565_16	Wrist Injury	3
479607_9	Wrist Injury	3
318049_5	Wrist Injury	3
435973_12	Wrist Injury	3
382908_3	Wrist Injury	3
309926_14	Wrist Injury	3
14409_10	Wrist Injury	3
100860_6	Wrist Injury	3
254381_7	Wrist Injury	3
339482_3	Wrist Injury	3
438811_6	Wrist Injury	3
95783_3	Wrist Injury	3
343425_2	Wrist Injury	3
24884_2	Wrist Injury	3
348014_1	Wrist Injury	3
498508_10	Wrist Injury	3
322651_1	Wrist Injury	3
283210_6	Wrist Injury	3
45432_9	Wrist Injury	3
443827_7	Wrist Injury	3
169767_22	Wrist Injury	3
98388_3	Wrist Injury	3
245369_1	Wrist Injury	3
106985_25	Wrist Injury	3
93381_2	Wrist Injury	3
328197_4	Wrist Injury	3
244829_9	Wrist Injury	3
31410_8	Wrist Injury	3
327941_10	Wrist Injury	3
370681_5	Wrist Injury	3
168346_8	Wrist Injury	3
375166_1	Wrist Injury	3
51344_1	Wrist Injury	3
344988_4	Wrist Injury	3
299123_3	Wrist Injury	3
162412_2	Wrist Injury	3
225653_23	Wrist Injury	3
100899_10	Wrist Injury	3
6988_13	Wrist Injury	3
331157_5	Wrist Injury	3
397365_5	Wrist Injury	3
479610_4	Wrist Injury	3
427061_9	Wrist Injury	3
440283_7	Wrist Injury	3
35951_12	Wrist Injury	3
107966_1	Wrist Injury	3
92647_5	Wrist Injury	3
155968_1	Wrist Injury	3
362728_1	Wrist Injury	3
195976_2	Wrist Injury	3
157190_2	Wrist Injury	3
217819_1	Wrist Injury	3
298629_22	Wrist Injury	3
176105_1	Wrist Injury	3
137179_7	Wrist Injury	3
424180_4	Wrist Injury	3
281727_1	Wrist Injury	3
128970_7	Wrist Injury	3
443788_2	Wrist Injury	3
167309_7	Wrist Injury	3
256373_6	Wrist Injury	3
145750_2	Wrist Injury	3
143956_1	Wrist Injury	3
498910_3	Wrist Injury	3
318795_3	Wrist Injury	3
368309_7	Wrist Injury	3
18603_1	Wrist Injury	3
470540_8	Wrist Injury	3
169569_8	Wrist Injury	3
347728_2	Wrist Injury	3
251156_1	Wrist Injury	3
221693_21	Wrist Injury	3
154932_4	Wrist Injury	3
53861_7	Wrist Injury	3
29976_4	Wrist Injury	3
101667_3	Wrist Injury	3
329150_3	Wrist Injury	3
318743_4	Wrist Injury	3
106509_3	Wrist Injury	3
468603_4	Wrist Injury	3
299974_5	Wrist Injury	3
288709_3	Wrist Injury	3
479196_12	Wrist Injury	3
263710_1	Wrist Injury	3
492618_1	Wrist Injury	3
246072_3	Wrist Injury	3
204173_5	Wrist Injury	3
415385_3	Wrist Injury	3
126460_1	Wrist Injury	3
340717_6	Wrist Injury	3
495863_5	Wrist Injury	3
417877_4	Wrist Injury	3
434628_6	Wrist Injury	3
483955_1	Wrist Injury	3
138424_21	Wrist Injury	3
410642_4	Wrist Injury	3
368973_3	Wrist Injury	3
486605_16	Wrist Injury	3
227537_2	Wrist Injury	3
7231_3	Wrist Injury	3
418968_12	Wrist Injury	3
341481_1	Wrist Injury	3
277040_13	Wrist Injury	3
429047_1	Wrist Injury	3
66009_2	Wrist Injury	3
374810_2	Wrist Injury	3
121986_19	Wrist Injury	3
248239_3	Wrist Injury	3
245773_14	Wrist Injury	3
175259_1	Wrist Injury	3
385165_1	Wrist Injury	3
494057_8	Wrist Injury	3
405844_2	Wrist Injury	3
499595_3	Wrist Injury	3
345613_5	Wrist Injury	3
470517_2	Wrist Injury	3
479542_15	Wrist Injury	3
213660_4	Wrist Injury	3
452075_1	Wrist Injury	3
415307_2	Wrist Injury	3
428781_7	Wrist Injury	3
289110_2	Wrist Injury	3
340680_8	Wrist Injury	3
415281_2	Wrist Injury	3
300294_1	Wrist Injury	3
447545_4	Wrist Injury	3
260897_3	Wrist Injury	3
396877_14	Wrist Injury	3
107769_1	Wrist Injury	3
478768_5	Wrist Injury	3
384714_4	Wrist Injury	3
268687_10	Wrist Injury	3
455700_4	Wrist Injury	3
361922_1	Wrist Injury	3
403498_5	Wrist Injury	3
34789_4	Wrist Injury	3
134839_2	Wrist Injury	3
108616_2	Wrist Injury	3
380147_10	Wrist Injury	3
422514_3	Wrist Injury	3
495815_3	Wrist Injury	3
491073_3	Wrist Injury	3
216305_3	Wrist Injury	3
322334_10	Wrist Injury	3
224593_1	Wrist Injury	3
341126_8	Wrist Injury	3
479118_3	Wrist Injury	3
417055_9	Wrist Injury	3
309335_2	Wrist Injury	3
427154_1	Wrist Injury	3
55000_7	Wrist Injury	3
437028_4	Wrist Injury	3
62114_7	Wrist Injury	3
484450_3	Wrist Injury	3
90316_5	Wrist Injury	3
421252_2	Wrist Injury	3
456174_4	Wrist Injury	3
183028_9	Wrist Injury	3
268666_11	Wrist Injury	3
267417_3	Wrist Injury	3
363108_1	Wrist Injury	3
73624_26	Wrist Injury	3
483518_3	Wrist Injury	3
160491_2	Wrist Injury	3
191692_6	Wrist Injury	3
487380_17	Wrist Injury	3
381459_2	Wrist Injury	3
460555_1	Wrist Injury	3
399590_6	Wrist Injury	3
212005_2	Wrist Injury	3
455266_4	Wrist Injury	3
440318_2	Wrist Injury	3
188102_4	Wrist Injury	3
477005_7	Wrist Injury	3
455489_6	Wrist Injury	3
431252_3	Wrist Injury	3
424071_6	Wrist Injury	3
148745_2	Wrist Injury	3
36551_7	Wrist Injury	3
205177_4	Wrist Injury	3
367153_2	Wrist Injury	3
185646_15	Wrist Injury	3
84905_10	Wrist Injury	3
254058_8	Wrist Injury	3
158132_5	Wrist Injury	3
418069_3	Wrist Injury	3
427225_12	Wrist Injury	3
171079_9	Wrist Injury	3
348298_2	Wrist Injury	3
414474_5	Wrist Injury	3
362335_2	Wrist Injury	3
344382_3	Wrist Injury	3
439083_4	Wrist Injury	3
78631_7	Wrist Injury	3
499963_5	Wrist Injury	3
91087_6	Wrist Injury	3
57168_2	Wrist Injury	3
410768_3	Wrist Injury	3
479529_16	Wrist Injury	3
72803_1	Wrist Injury	3
304570_3	Wrist Injury	3
290502_8	Wrist Injury	3
308455_1	Wrist Injury	3
378474_2	Wrist Injury	3
286635_1	Wrist Injury	3
386356_9	Wrist Injury	3
50184_6	Wrist Injury	3
490621_4	Wrist Injury	3
452303_3	Wrist Injury	3
485522_4	Wrist Injury	3
438019_6	Wrist Injury	3
471245_4	Wrist Injury	3
429518_14	Wrist Injury	3
264618_2	Wrist Injury	3
115801_12	Wrist Injury	3
393033_13	Wrist Injury	3
355694_10	Wrist Injury	3
160430_2	Wrist Injury	3
1359_6	Wrist Injury	3
464017_3	Wrist Injury	3
72260_5	Wrist Injury	3
97552_1	Wrist Injury	3
332922_3	Wrist Injury	3
474169_21	Wrist Injury	3
421848_2	Wrist Injury	3
440143_10	Wrist Injury	3
123057_7	Wrist Injury	3
463992_7	Wrist Injury	3
110119_1	Wrist Injury	3
398227_5	Wrist Injury	3
185104_1	Wrist Injury	3
171079_13	Wrist Injury	3
321878_7	Wrist Injury	3
99912_16	Wrist Injury	3
435720_11	Wrist Injury	3
492276_6	Wrist Injury	3
242633_5	Wrist Injury	3
429064_1	Wrist Injury	3
78008_3	Wrist Injury	3
462650_2	Wrist Injury	3
468483_9	Wrist Injury	3
394457_11	Wrist Injury	3
31863_3	Wrist Injury	3
501087_10	Wrist Injury	3
323451_1	Wrist Injury	3
458928_5	Wrist Injury	3
68150_1	Wrist Injury	3
491017_13	Wrist Injury	3
224835_7	Wrist Injury	3
102722_3	Wrist Injury	3
409121_11	Wrist Injury	3
457443_1	Wrist Injury	3
449996_2	Wrist Injury	3
397607_9	Wrist Injury	3
382482_27	Wrist Injury	3
290502_9	Wrist Injury	3
232348_3	Wrist Injury	3
97539_37	Wrist Injury	3
241362_3	Wrist Injury	3
197096_2	Wrist Injury	3
299310_1	Wrist Injury	3
121528_5	Wrist Injury	3
438613_2	Wrist Injury	3
236471_1	Wrist Injury	3
158862_4	Wrist Injury	3
219413_6	Wrist Injury	3
463890_6	Wrist Injury	3
320899_1	Wrist Injury	3
464498_12	Wrist Injury	3
59655_24	Wrist Injury	3
319355_7	Wrist Injury	3
42623_19	Wrist Injury	3
466002_43	Wrist Injury	3
36222_24	Wrist Injury	3
448831_14	Wrist Injury	3
92077_2	Wrist Injury	3
139202_6	Wrist Injury	3
496226_1	Wrist Injury	3
415691_25	Wrist Injury	3
273834_10	Wrist Injury	3
141198_9	Wrist Injury	3
436766_1	Wrist Injury	3
167256_7	Wrist Injury	3
186626_1	Wrist Injury	3
107339_1	Wrist Injury	3
347035_3	Wrist Injury	3
253568_5	Wrist Injury	3
143067_7	Wrist Injury	3
351535_23	Wrist Injury	3
84231_3	Wrist Injury	3
262633_3	Wrist Injury	3
460285_16	Wrist Injury	3
488445_3	Wrist Injury	3
236786_3	Wrist Injury	3
398770_2	Wrist Injury	3
138486_17	Wrist Injury	3
137266_6	Wrist Injury	3
339532_2	Wrist Injury	3
364446_14	Wrist Injury	3
6838_21	Wrist Injury	3
106415_11	Wrist Injury	3
143267_6	Wrist Injury	3
146566_3	Wrist Injury	3
432109_4	Wrist Injury	3
319423_8	Wrist Injury	3
306945_17	Wrist Injury	3
404891_9	Wrist Injury	3
371902_6	Wrist Injury	3
1878_2	Wrist Injury	3
174437_1	Wrist Injury	3
490101_10	Wrist Injury	3
37906_27	Wrist Injury	3
88391_10	Wrist Injury	3
324636_1	Wrist Injury	3
420401_15	Wrist Injury	3
309371_4	Wrist Injury	3
476718_7	Wrist Injury	3
431785_2	Wrist Injury	3
94494_16	Wrist Injury	3
331901_1	Wrist Injury	3
240274_34	Wrist Injury	3
220751_12	Wrist Injury	3
162962_2	Wrist Injury	3
156451_4	Wrist Injury	3
302142_3	Wrist Injury	3
119032_4	Wrist Injury	3
142778_2	Wrist Injury	3
481923_13	Wrist Injury	3
143300_9	Wrist Injury	3
19042_4	Wrist Injury	3
28788_2	Wrist Injury	3
27142_4	Wrist Injury	3
146708_4	Wrist Injury	3
501595_1	Wrist Injury	3
341098_3	Wrist Injury	3
409389_7	Wrist Injury	3
322001_4	Wrist Injury	3
160202_5	Wrist Injury	3
273425_4	Wrist Injury	3
31297_2	Wrist Injury	3
487259_2	Wrist Injury	3
188102_12	Wrist Injury	3
191459_2	Wrist Injury	3
367876_6	Wrist Injury	3
189228_5	Wrist Injury	3
131303_1	Wrist Injury	3
475323_7	Wrist Injury	3
328234_8	Wrist Injury	3
384890_3	Wrist Injury	3
302846_6	Wrist Injury	3
364305_7	Wrist Injury	3
111058_5	Wrist Injury	3
353392_18	Wrist Injury	3
279906_2	Wrist Injury	3
443456_12	Wrist Injury	3
482494_2	Wrist Injury	3
453747_19	Wrist Injury	3
445506_3	Wrist Injury	3
378125_2	Wrist Injury	3
150448_1	Wrist Injury	3
54106_2	Wrist Injury	3
330382_9	Wrist Injury	3
344507_2	Wrist Injury	3
333384_5	Wrist Injury	3
5068_6	Wrist Injury	3
498831_31	Wrist Injury	3
417253_3	Wrist Injury	3
236402_2	Wrist Injury	3
311716_15	Wrist Injury	3
432571_5	Wrist Injury	3
250330_10	Wrist Injury	3
101155_5	Wrist Injury	3
134494_2	Wrist Injury	3
339259_4	Wrist Injury	3
396346_11	Wrist Injury	3
414795_4	Wrist Injury	3
319090_3	Wrist Injury	3
106415_13	Wrist Injury	3
140561_1	Wrist Injury	3
303571_5	Wrist Injury	3
323161_10	Wrist Injury	3
399308_3	Wrist Injury	3
419380_5	Wrist Injury	3
209621_12	Wrist Injury	3
44717_1	Wrist Injury	3
413476_2	Wrist Injury	3
435673_2	Wrist Injury	3
49474_7	Wrist Injury	3
28958_1	Wrist Injury	3
496319_8	Wrist Injury	3
302736_13	Wrist Injury	3
285768_2	Wrist Injury	3
229705_1	Wrist Injury	3
240209_29	Wrist Injury	3
367537_14	Wrist Injury	3
219400_3	Wrist Injury	3
497139_3	Wrist Injury	3
356499_6	Wrist Injury	3
243576_9	Wrist Injury	3
415190_8	Wrist Injury	3
18742_7	Wrist Injury	3
219828_4	Wrist Injury	3
45317_1	Wrist Injury	3
309135_7	Wrist Injury	3
140337_4	Wrist Injury	3
36480_5	Wrist Injury	3
265074_6	Wrist Injury	3
381706_3	Wrist Injury	3
466417_3	Wrist Injury	3
64619_3	Wrist Injury	3
191219_4	Wrist Injury	3
349350_1	Wrist Injury	3
146615_1	Wrist Injury	3
493951_8	Wrist Injury	3
430601_6	Wrist Injury	3
346594_10	Wrist Injury	3
275637_3	Wrist Injury	3
242642_5	Wrist Injury	3
330773_11	Wrist Injury	3
219839_10	Wrist Injury	3
126126_2	Wrist Injury	3
97207_1	Wrist Injury	3
452629_1	Wrist Injury	3
475377_8	Wrist Injury	3
17676_9	Wrist Injury	3
219173_2	Wrist Injury	3
417934_3	Wrist Injury	3
91672_3	Wrist Injury	3
21634_3	Wrist Injury	3
354241_5	Wrist Injury	3
376132_2	Wrist Injury	3
15840_4	Wrist Injury	3
75438_2	Wrist Injury	3
88506_16	Wrist Injury	3
41457_3	Wrist Injury	3
162802_3	Wrist Injury	3
487248_4	Wrist Injury	3
463056_8	Wrist Injury	3
116928_3	Wrist Injury	3
105517_2	Wrist Injury	3
442749_2	Wrist Injury	3
96421_10	Wrist Injury	3
211398_2	Wrist Injury	3
236920_18	Wrist Injury	3
361109_16	Wrist Injury	3
66796_5	Wrist Injury	3
442572_3	Wrist Injury	3
419559_20	Wrist Injury	3
406339_2	Wrist Injury	3
297605_1	Wrist Injury	3
171486_1	Wrist Injury	3
270275_2	Wrist Injury	3
312819_28	Wrist Injury	3
307741_6	Wrist Injury	3
225648_4	Wrist Injury	3
137213_9	Wrist Injury	3

### Sheet: dictionary
Term	Definition
ENC_ID	Individual admission
CC	Chief Complaint
LCA_CLASS	Class assignment by Latent Class Analysis (LCA)
